# Combined Metabolic Activators accelerates recovery in mild-to-moderate COVID-19

**DOI:** 10.1101/2020.10.02.20202614

**Authors:** Ozlem Altay, Muhammad Arif, Xiangyu Li, Hong Yang, Mehtap Aydın, Gizem Alkurt, Woonghee Kim, Dogukan Akyol, Cheng Zhang, Gizem Dinler-Doganay, Hasan Turkez, Saeed Shoaie, Jens Nielsen, Jan Borén, Oktay Olmuscelik, Levent Doganay, Mathias Uhlén, Adil Mardinoglu

**Affiliations:** Science for Life Laboratory, KTH - Royal Institute of Technology, Stockholm, Sweden; Department of Clinical Microbiology, Dr Sami Ulus Training and Research Hospital, University of Health Sciences, Ankara, Turkey; Department of Infectious Diseases, Umraniye Training and Research Hospital, University of Health Sciences, Istanbul, Turkey; Genomic Laboratory (GLAB), Umraniye Training and Research Hospital, University of Health Sciences, Istanbul, Turkey; School of Pharmaceutical Sciences & Key Laboratory of Advanced Drug Preparation Technologies, Ministry of Education, Zhengzhou University, Zhengzhou, Henan, PR China; Department of Molecular Biology and Genetics, Istanbul Technical University, Istanbul, Turkey; Department of Medical Biology, Faculty of Medicine, Atatürk University, Erzurum, Turkey; Centre for Host-Microbiome Interactions, Faculty of Dentistry, Oral & Craniofacial Sciences, King’s College London, London, United Kingdom; Department of Biology and Biological Engineering, Chalmers University of Technology, Gothenburg, Sweden; Department of Molecular and Clinical Medicine, University of Gothenburg and Sahlgrenska University Hospital Gothenburg, Sweden; Department of Internal Medicine, Istanbul Medipol University, Istanbul, Turkey; Department of Gastroenterology, Umraniye Training and Research Hospital, University of Health Sciences, Istanbul, Turkey

**Keywords:** COVID-19, Combined Metabolic Activators, proteomics, metabolomics, omics data

## Abstract

There is a need to treat COVID-19 patients suffering from respiratory problems, resulting in decreased oxygen levels and thus leading to mitochondrial dysfunction and metabolic abnormalities. Here, we investigated if a high oral dose of a mixture of Combined Metabolic Activators (CMA) can restore metabolic function and thus aid the recovery of COVID-19 patients. We conducted a placebo-controlled, open-label phase 2 study and a double-blinded phase 3 clinical trials to investigate the time of symptom-free recovery on ambulatory patients using a mixture of CMA consisting of NAD+ and glutathione precursors. The results of both studies showed that the time to complete recovery was significantly shorter in the CMA group (6.6 vs 9.3 days) in phase 2 and (5.7 vs 9.2 days) in phase 3 trials. A comprehensive analysis of the blood metabolome and proteome showed that the plasma levels of proteins and metabolites associated with inflammation and antioxidant metabolism are significantly improved in patients treated with the metabolic activators as compared to placebo. The results show that treating patients infected with COVID-19 with a high dose of CMAs leads to a more rapid symptom-free recovery, suggesting a role for such a therapeutic regime in the treatment of infections leading to respiratory problems.

## Supplementary material for "Combined Metabolic Activators accelerates recovery in mild-to-moderate COVID-19": Dataset 13N (part 4 of 24)

### Sheet: Edges (Unfiltered) (continued)
source	target	correlation	pval	padj
100001461	925	-0.0246996	0.737898	0.877332
100001461	926	0.00198518	0.978546	0.991129
100001461	932	0.0604304	0.415143	0.659806
100001461	935	-0.0396077	0.626901	0.812447
100001461	980	-0.0551907	0.454341	0.691571
100001461	1001	0.112154	0.127489	0.333508
100001461	1002	0.143891	0.0500673	0.182849
100001461	1004	0.0379777	0.606804	0.799589
100001461	1021	0.0501741	0.496441	0.72378
100001461	1022	-0.0475532	0.520372	0.741236
100001461	1023	0.0316744	0.667795	0.837319
100001461	1024	0.12082	0.100449	0.287233
100001461	1025	0.0198696	0.787788	0.903459
100001461	1026	0.475076	7.31634e-12	5.61743e-10
100001461	1052	-0.0390426	0.596749	0.793158
100001461	1053	-0.114435	0.119881	0.321013
100001461	1082	0.244452	0.000772223	0.00823126
100001461	1083	0.0268256	0.716267	0.865357
100001461	1084	0.169561	0.0206844	0.0996267
100001461	1087	-0.0240115	0.744945	0.881008
100001461	1090	0.046808	0.525807	0.745255
100001461	1094	-0.0216151	0.769646	0.893893
100001461	1102	0.22038	0.00250642	0.0208402
100001461	1105	0.451265	1.01828e-10	6.47902e-09
100001461	1110	-0.0468472	0.52546	0.745012
100001461	1111	-0.13645	0.0633	0.213735
100001461	1113	0.112184	0.127387	0.333343
100001461	1114	-0.215684	0.00311068	0.0246111
100001461	1124	-0.174455	0.0172425	0.0876179
100001461	1125	-0.0869056	0.291938	0.544829
100001461	1128	-0.0539356	0.464683	0.699538
100001461	1134	-0.0242278	0.742727	0.879908
100001461	1135	0.0217846	0.768506	0.893309
100001461	1136	-0.191111	0.00955526	0.0571674
100001461	1137	-0.138138	0.0600713	0.206341
100001461	1140	-0.122004	0.0971351	0.281348
100001461	1143	-0.0432386	0.557879	0.767545
100001461	1162	0.332025	3.66167e-06	8.97047e-05
100001461	1215	0.389447	2.5476e-07	8.3988e-06
100001461	1221	0.0585643	0.427191	0.669728
100001461	1224	0.185499	0.0112496	0.0644476
100001461	1231	-0.124893	0.0894155	0.267036
100001461	1235	0.0845293	0.251337	0.500637
100001461	1239	0.112907	0.124936	0.329395
100001461	1242	-0.10351	0.159738	0.383113
100001461	1254	-0.0757046	0.304426	0.557589
100001461	1256	0.127429	0.083049	0.254775
100001461	1258	-0.127224	0.123342	0.326732
100001461	1268	0.222953	0.00222246	0.0189864
100001461	1342	-0.121354	0.0989453	0.284605
100001461	1442	-0.110888	0.131871	0.340662
100001461	1488	-0.0995742	0.305215	0.55835
100001461	1489	0.085458	0.246147	0.494741
100001461	1518	0.192621	0.00843859	0.0522006
100001461	1526	0.549159	4.81911e-16	6.41602e-14
100001461	1528	0.370517	2.0874e-07	7.03732e-06
100001461	1537	0.374036	1.44897e-07	5.07142e-06
100001461	1538	-0.0466178	0.527492	0.746426
100001461	1539	0.448772	1.32615e-10	8.29072e-09
100001461	1547	0.28475	8.17682e-05	0.00129905
100001461	1628	0.0639717	0.394903	0.642222
100001461	1629	-0.041393	0.599841	0.795099
100001461	1648	-0.0213885	0.772599	0.895554
100001461	1869	0.003512	0.962159	0.984307
100001461	2029	0.000950165	0.989731	0.995716
100001461	2050	0.0461739	0.531435	0.749183
100001461	2051	-0.103678	0.159058	0.382102
100001461	2054	-0.101789	0.166833	0.393313
100001461	100000007	0.162003	0.0271648	0.120573
100001461	100000008	-0.0116771	0.874311	0.945176
100001461	100000010	-0.0908697	0.227698	0.473083
100001461	100000011	-0.217474	0.00883523	0.0540069
100001461	100000014	0.0753428	0.30675	0.559836
100001461	100000015	0.16768	0.0244524	0.11212
100001461	100000016	-0.107544	0.202697	0.441939
100001461	100000036	0.0933745	0.204925	0.444751
100001461	100000039	0.257911	0.000379363	0.00462181
100001461	100000042	-0.0168204	0.819747	0.91919
100001461	100000054	0.147404	0.0446693	0.169405
100001461	100000096	0.0382321	0.605382	0.798673
100001461	100000257	0.0729333	0.322521	0.575472
100001461	100000258	-0.422394	1.20032e-05	0.000252942
100001461	100000263	-0.15243	0.0378007	0.151301
100001461	100000265	-0.1706	0.0199078	0.0969632
100001461	100000269	0.757034	7.55281e-36	5.47582e-33
100001461	100000276	0.496466	5.74059e-13	5.18137e-11
100001461	100000282	0.15441	0.0358543	0.145979
100001461	100000285	0.123445	0.177347	0.407927
100001461	100000295	0.108273	0.233241	0.479785
100001461	100000406	0.150394	0.0404681	0.158451
100001461	100000409	0.0740769	0.35036	0.601734
100001461	100000436	-0.063602	0.50333	0.728949
100001461	100000437	0.0766953	0.299443	0.552602
100001461	100000442	0.22287	0.00235878	0.019887
100001461	100000445	-0.0434288	0.556147	0.766443
100001461	100000453	0.0778112	0.301892	0.555008
100001461	100000463	0.217319	0.0028867	0.0232478
100001461	100000467	0.0133107	0.856903	0.937007
100001461	100000487	0.122483	0.17535	0.405087
100001461	100000491	-0.00140613	0.984803	0.993779
100001461	100000551	0.046021	0.532797	0.750128
100001461	100000580	-0.142464	0.0524089	0.188534
100001461	100000616	0.656064	2.88374e-24	8.49996e-22
100001461	100000626	0.300028	3.1755e-05	0.000583515
100001461	100000630	0.306444	4.57389e-05	0.000795169
100001461	100000639	0.413939	4.28267e-09	2.0514e-07
100001461	100000656	0.373891	1.46646e-07	5.12704e-06
100001461	100000657	0.228395	0.00171596	0.0155098
100001461	100000665	0.0237821	0.747298	0.88229
100001461	100000672	0.430393	8.7129e-10	4.76378e-08
100001461	100000706	0.0315569	0.670656	0.838875
100001461	100000707	0.0161238	0.828024	0.923155
100001461	100000708	-0.00408319	0.95589	0.981612
100001461	100000711	0.118475	0.148749	0.366759
100001461	100000715	0.0393516	0.619063	0.807358
100001461	100000743	0.0156306	0.832303	0.925244
100001461	100000765	-0.110429	0.264436	0.515356
100001461	100000773	-0.297993	3.61301e-05	0.000650629
100001461	100000774	-0.0627995	0.394471	0.64185
100001461	100000776	0.0318459	0.666103	0.836376
100001461	100000781	-0.122773	0.095032	0.277486
100001461	100000784	0.073112	0.362829	0.613287
100001461	100000787	0.0633141	0.393194	0.640723
100001461	100000792	-0.0813254	0.269818	0.521112
100001461	100000802	-0.0019628	0.978788	0.991242
100001461	100000808	0.123243	0.119343	0.320074
100001461	100000827	-0.0664081	0.367815	0.617862
100001461	100000840	-0.0364329	0.624388	0.810884
100001461	100000841	-0.0689704	0.34958	0.600976
100001461	100000846	0.0282861	0.705438	0.859184
100001461	100000856	-0.127743	0.0822885	0.253274
100001461	100000863	-0.0618148	0.401941	0.648455
100001461	100000900	0.0832928	0.258362	0.508561
100001461	100000924	0.0370863	0.615279	0.804997
100001461	100000936	0.0342535	0.642546	0.822197
100001461	100000943	0.0654769	0.459218	0.695384
100001461	100000961	-0.109603	0.136436	0.347906
100001461	100000963	-0.0211246	0.774732	0.896705
100001461	100000997	-0.213662	0.00340918	0.0264068
100001461	100001002	-0.127569	0.083551	0.25573
100001461	100001006	-0.201932	0.0057106	0.0390278
100001461	100001007	0.177524	0.0153475	0.0806886
100001461	100001022	-0.0137825	0.851888	0.934682
100001461	100001026	0.294134	0.000213387	0.00288747
100001461	100001034	0.0498086	0.499588	0.726109
100001461	100001040	0.0797906	0.278991	0.531003
100001461	100001048	0.0269741	0.719266	0.867021
100001461	100001051	-0.105075	0.153487	0.373986
100001461	100001054	0.0348018	0.637229	0.818874
100001461	100001055	0.0772572	0.297233	0.550272
100001461	100001064	-0.035442	0.662563	0.834353
100001461	100001073	-0.0731944	0.320787	0.573789
100001461	100001083	-0.0390284	0.614405	0.804373
100001461	100001086	0.151235	0.0629044	0.212853
100001461	100001092	0.160026	0.0291221	0.12653
100001461	100001102	-0.127099	0.0838564	0.256315
100001461	100001104	0.181112	0.0133653	0.0730598
100001461	100001106	0.138487	0.0857075	0.259922
100001461	100001108	0.13796	0.063275	0.213688
100001461	100001112	-0.123224	0.0938137	0.275276
100001461	100001121	-0.0604106	0.412738	0.657684
100001461	100001125	0.260632	0.00320306	0.025175
100001461	100001126	0.223051	0.00227477	0.0193242
100001461	100001145	-0.254688	0.000720793	0.00778128
100001461	100001148	0.0141444	0.867788	0.942105
100001461	100001149	0.0428556	0.633734	0.816774
100001461	100001150	0.18376	0.0138039	0.0747813
100001461	100001151	0.0732161	0.471398	0.704733
100001461	100001162	0.200226	0.00614188	0.0411837
100001461	100001167	0.0894414	0.224736	0.469449
100001461	100001170	-0.0646737	0.380484	0.6294
100001461	100001178	-0.0608451	0.409379	0.654811
100001461	100001181	-0.05867	0.445917	0.68484
100001461	100001182	-0.0878022	0.233382	0.479932
100001461	100001193	0.0173725	0.813938	0.91642
100001461	100001195	-0.00991196	0.896121	0.955212
100001461	100001197	-0.307435	1.96859e-05	0.000387458
100001461	100001198	-0.159838	0.0293147	0.127104
100001461	100001207	0.111288	0.142593	0.357525
100001461	100001208	-0.0988939	0.192895	0.429121
100001461	100001211	-0.0586028	0.430691	0.672684
100001461	100001212	-0.0448965	0.542866	0.7572
100001461	100001229	0.00106167	0.99014	0.995861
100001461	100001232	-0.127299	0.0941507	0.275864
100001461	100001247	-0.189441	0.00960578	0.0573926
100001461	100001251	-0.226897	0.00184364	0.0164147
100001461	100001253	-0.116576	0.113064	0.309452
100001461	100001254	0.321733	7.53758e-06	0.000169233
100001461	100001256	-0.0297349	0.687033	0.848547
100001461	100001257	-0.112022	0.173774	0.402908
100001461	100001263	0.63545	1.98964e-22	4.9244e-20
100001461	100001266	-0.00600031	0.935217	0.972893
100001461	100001267	-0.0210818	0.783079	0.900959
100001461	100001270	-0.13629	0.063614	0.214457
100001461	100001271	0.655083	3.55394e-24	1.03977e-21
100001461	100001272	0.515403	5.1784e-14	5.38514e-12
100001461	100001274	-0.101933	0.166233	0.392403
100001461	100001276	0.271508	0.000177846	0.00248115
100001461	100001277	-0.124332	0.0908759	0.269828
100001461	100001278	-0.116896	0.112069	0.30774
100001461	100001279	-0.067283	0.413312	0.658191
100001461	100001287	-0.0303074	0.681332	0.845178
100001461	100001293	0.00721352	0.922368	0.967186
100001461	100001294	0.172129	0.0188105	0.0931509
100001461	100001295	0.216559	0.00315057	0.0248582
100001461	100001296	-0.0208841	0.777229	0.897893
100001461	100001300	0.148741	0.0427471	0.164427
100001461	100001310	0.111395	0.170422	0.398454
100001461	100001313	0.058762	0.425629	0.668494
100001461	100001314	0.147151	0.0450419	0.170376
100001461	100001315	-0.226521	0.0018771	0.0166492
100001461	100001320	0.191127	0.00897027	0.0546061
100001461	100001322	-0.152888	0.0927215	0.273312
100001461	100001323	-0.103074	0.201857	0.440828
100001461	100001324	-0.205853	0.0223579	0.105275
100001461	100001334	-0.0618743	0.456577	0.693366
100001461	100001335	-0.1894	0.00962173	0.0574604
100001461	100001337	-0.0672268	0.361926	0.612463
100001461	100001359	0.133981	0.0682784	0.224571
100001461	100001386	0.00605946	0.935837	0.973161
100001461	100001391	0.222313	0.00229016	0.0194237
100001461	100001392	-0.228882	0.00167623	0.0152229
100001461	100001393	0.0222473	0.763106	0.890618
100001461	100001395	0.413922	4.28944e-09	2.05445e-07
100001461	100001396	0.00448084	0.95459	0.98106
100001461	100001397	0.0541385	0.502065	0.728009
100001461	100001398	-0.110346	0.246769	0.495414
100001461	100001399	0.132936	0.0777487	0.244169
100001461	100001400	0.0958156	0.19328	0.42964
100001461	100001402	0.0757857	0.366631	0.616812
100001461	100001403	0.176534	0.017759	0.0894859
100001461	100001404	-0.0048437	0.961079	0.983912
100001461	100001405	0.0662498	0.375564	0.624864
100001461	100001409	-0.244069	0.00113411	0.0111823
100001461	100001412	-0.186327	0.0108852	0.0629051
100001461	100001413	-0.115623	0.118066	0.317902
100001461	100001415	-0.177571	0.0153202	0.0805912
100001461	100001416	0.0589336	0.424277	0.667351
100001461	100001417	-0.115416	0.116719	0.315629
100001461	100001423	0.137533	0.0612113	0.20896
100001461	100001425	-0.0680585	0.356003	0.606884
100001461	100001426	-0.0973086	0.191273	0.42691
100001461	100001433	0.0302292	0.720046	0.867429
100001461	100001437	-0.133078	0.0701762	0.228572
100001461	100001445	0.261819	0.000502113	0.00580883
100001461	100001446	-0.082062	0.265489	0.516407
100001461	100001452	0.193656	0.00899898	0.0547356
100001461	100001454	-0.243941	0.0018801	0.0166698
100001461	100001456	0.037974	0.606839	0.799616
100001462	35	0.199358	0.00713291	0.0460806
100001462	50	0.0473447	0.522204	0.742623
100001462	55	0.062056	0.40139	0.647979
100001462	62	-0.0108538	0.895834	0.955078
100001462	93	0.24693	0.000702843	0.0076254
100001462	98	0.0902127	0.22201	0.466099
100001462	111	0.0414787	0.575078	0.779023
100001462	112	0.0445927	0.546698	0.75983
100001462	117	0.104529	0.247942	0.496768
100001462	132	0.176616	0.0164718	0.0848236
100001462	136	0.0926605	0.210921	0.452343
100001462	143	0.240513	0.00122139	0.0118571
100001462	144	0.022629	0.779873	0.899238
100001462	158	0.147748	0.0447492	0.169613
100001462	171	0.140173	0.0570352	0.19943
100001462	179	0.17584	0.0256689	0.116004
100001462	180	0.0910617	0.217672	0.460747
100001462	181	0.0905235	0.220415	0.464159
100001462	182	-0.150294	0.0411541	0.160217
100001462	189	0.262566	0.000305448	0.00387252
100001462	192	0.190357	0.00944926	0.0567205
100001462	194	0.0989614	0.180184	0.411999
100001462	197	0.0602612	0.415172	0.659829
100001462	207	0.041365	0.577174	0.780293
100001462	208	0.00160679	0.985468	0.994057
100001462	209	0.231343	0.00153298	0.0141865
100001462	212	0.0821707	0.271465	0.522879
100001462	213	0.0463572	0.530928	0.74883
100001462	229	0.30532	2.37872e-05	0.000456523
100001462	231	0.0286778	0.698389	0.854989
100001462	234	0.192824	0.00854743	0.0526906
100001462	235	0.120035	0.113591	0.31034
100001462	240	0.140224	0.0569437	0.199214
100001462	241	-0.0279602	0.71024	0.861898
100001462	244	0.131897	0.074302	0.237141
100001462	250	0.119874	0.104103	0.293724
100001462	252	0.143529	0.0512855	0.18582
100001462	254	-0.0420018	0.570262	0.775836
100001462	266	0.335626	3.00832e-06	7.54909e-05
100001462	267	0.180602	0.0138913	0.0751359
100001462	272	0.0295571	0.713269	0.863663
100001462	273	0.0455414	0.539306	0.754714
100001462	275	0.0808783	0.273779	0.525372
100001462	278	0.0863748	0.243679	0.491801
100001462	279	0.173496	0.0181891	0.0909689
100001462	297	0.17785	0.015437	0.081026
100001462	302	0.0634267	0.409849	0.655249
100001462	310	0.317558	1.06013e-05	0.000227249
100001462	313	0.105631	0.152429	0.372307
100001462	327	0.353941	1.77779e-06	4.74562e-05
100001462	330	0.113785	0.123035	0.326259
100001462	331	0.399369	1.78879e-08	7.599e-07
100001462	338	0.0828816	0.262032	0.512634
100001462	339	0.112301	0.130138	0.337838
100001462	340	0.0247735	0.737834	0.877316
100001462	342	0.0409044	0.580386	0.782321
100001462	344	0.269163	0.000211546	0.00286673
100001462	355	-0.0613699	0.406626	0.652459
100001462	356	0.0255051	0.730386	0.873194
100001462	358	0.19084	0.00946093	0.0567713
100001462	361	-0.00446179	0.95563	0.981499
100001462	362	0.174675	0.0200541	0.0974793
100001462	363	0.128784	0.0806267	0.249901
100001462	376	0.36846	2.46486e-07	8.15802e-06
100001462	381	0.255057	0.000458734	0.00539317
100001462	391	0.202807	0.00562965	0.0386201
100001462	397	0.329631	4.6101e-06	0.000109924
100001462	407	0.0854687	0.247379	0.49615
100001462	409	0.0938706	0.203753	0.443326
100001462	415	0.0836836	0.258735	0.508994
100001462	418	0.0788234	0.301198	0.554314
100001462	424	0.25544	0.000449451	0.0053035
100001462	432	0.150721	0.0411284	0.160156
100001462	439	0.377649	1.16235e-07	4.15738e-06
100001462	444	0.170695	0.020177	0.0979115
100001462	445	0.190514	0.00938935	0.0564601
100001462	452	0.0251393	0.734107	0.875222
100001462	460	-0.0191331	0.796023	0.907462
100001462	461	-0.0269891	0.715358	0.864869
100001462	466	0.223336	0.00230816	0.0195468
100001462	480	0.291973	5.51693e-05	0.000933402
100001462	482	0.141039	0.0555029	0.195813
100001462	491	0.0965595	0.201063	0.439758
100001462	498	0.458087	5.51401e-11	3.66769e-09
100001462	500	-0.0161822	0.832642	0.925395
100001462	501	-0.00426064	0.9541	0.980864
100001462	503	0.0310527	0.674778	0.841363
100001462	504	0.0846009	0.254845	0.504577
100001462	512	0.0876597	0.235423	0.482237
100001462	519	0.159488	0.0301232	0.12952
100001462	533	0.12752	0.0836714	0.255967
100001462	535	0.0807835	0.274343	0.525982
100001462	537	-0.0178443	0.809491	0.914254
100001462	561	0.365576	3.10607e-07	1.00303e-05
100001462	563	0.0045203	0.951306	0.979707
100001462	564	0.0745954	0.312909	0.565958
100001462	565	0.37338	1.65287e-07	5.71638e-06
100001462	566	0.332995	3.63209e-06	8.9078e-05
100001462	572	0.135251	0.0664192	0.220527
100001462	796	0.00967119	0.896617	0.955439
100001462	798	0.0743974	0.35443	0.605334
100001462	799	0.0594689	0.421342	0.664964
100001462	800	0.172058	0.0191876	0.0944824
100001462	803	-0.131009	0.0754848	0.239545
100001462	806	0.0132804	0.857611	0.937351
100001462	811	0.258241	0.00038664	0.00469651
100001462	815	0.170587	0.0202573	0.0981813
100001462	821	0.0133543	0.856827	0.936976
100001462	823	0.085355	0.248011	0.496854
100001462	825	-0.0919478	0.215735	0.458343
100001462	826	0.169355	0.0431718	0.165519
100001462	827	-0.0496146	0.530667	0.748643
100001462	828	0.163286	0.043724	0.166939
100001462	849	0.219188	0.00311394	0.0246294
100001462	878	0.190704	0.00931762	0.0561361
100001462	880	-0.0141405	0.853079	0.935241
100001462	881	-0.117034	0.126277	0.331547
100001462	888	0.129146	0.0797714	0.248209
100001462	891	0.29221	5.43711e-05	0.00092237
100001462	892	0.316159	1.16483e-05	0.000246457
100001462	893	0.442258	2.92663e-10	1.73385e-08
100001462	913	0.0655813	0.375127	0.624529
100001462	917	0.0584739	0.429167	0.671422
100001462	922	0.107392	0.223928	0.468488
100001462	923	0.0285152	0.730823	0.873428
100001462	925	0.0566127	0.444027	0.683404
100001462	926	0.0323434	0.662075	0.834056
100001462	932	0.133536	0.0715219	0.231446
100001462	935	0.0402169	0.622766	0.809827
100001462	980	0.226502	0.00193342	0.0170283
100001462	1001	0.160523	0.0290564	0.126337
100001462	1002	0.157352	0.0324313	0.136313
100001462	1004	0.181657	0.0133354	0.0729346
100001462	1021	-0.0454096	0.539369	0.75476
100001462	1022	-0.0513687	0.488619	0.717939
100001462	1023	0.154951	0.0352037	0.144177
100001462	1024	0.353671	7.87703e-07	2.30075e-05
100001462	1025	0.0445832	0.546783	0.759894
100001462	1026	0.10651	0.149024	0.367191
100001462	1052	-0.0461108	0.533116	0.750341
100001462	1053	0.0122475	0.868582	0.942461
100001462	1082	0.275806	0.000144745	0.00209508
100001462	1083	-0.108284	0.142332	0.357149
100001462	1084	0.278197	0.000125972	0.00186722
100001462	1087	0.180971	0.0136945	0.0743583
100001462	1090	0.144096	0.0503639	0.183563
100001462	1094	-0.0172567	0.81565	0.917294
100001462	1102	0.216398	0.0030912	0.0244934
100001462	1105	0.41561	4.03172e-09	1.94227e-07
100001462	1110	0.107884	0.14382	0.359332
100001462	1111	0.0403112	0.585893	0.785995
100001462	1113	0.273432	0.000165959	0.0023439
100001462	1114	-0.168377	0.0219615	0.103957
100001462	1124	-0.0163754	0.824909	0.921754
100001462	1125	0.0438907	0.596333	0.7929
100001462	1128	0.00989159	0.893694	0.954104
100001462	1134	0.198188	0.00684574	0.0446628
100001462	1135	0.00737031	0.920903	0.966521
100001462	1136	0.0462862	0.533816	0.750868
100001462	1137	0.180977	0.0136914	0.0743469
100001462	1140	-0.1647	0.0250715	0.114108
100001462	1143	0.077571	0.293943	0.5469
100001462	1162	-0.00969069	0.895841	0.95508
100001462	1215	0.300838	9.53743e-05	0.00147833
100001462	1221	0.0502976	0.496559	0.723852
100001462	1224	0.123987	0.0926718	0.273214
100001462	1231	0.110799	0.13324	0.342775
100001462	1235	0.21427	0.00340358	0.0263774
100001462	1239	0.414459	4.49233e-09	2.14401e-07
100001462	1242	0.027245	0.712777	0.863363
100001462	1254	0.00961866	0.896611	0.955438
100001462	1256	0.129891	0.0780347	0.244763
100001462	1258	-0.0407559	0.624046	0.810665
100001462	1268	0.330977	4.19214e-06	0.000101153
100001462	1342	0.0391892	0.596375	0.79293
100001462	1442	0.00845684	0.909041	0.961121
100001462	1488	-0.0329532	0.734936	0.875712
100001462	1489	0.424	1.80901e-09	9.3192e-08
100001462	1518	0.123847	0.0930445	0.273884
100001462	1526	0.407572	8.51259e-09	3.86207e-07
100001462	1528	0.303144	2.87847e-05	0.000536096
100001462	1537	0.322782	7.42664e-06	0.000166984
100001462	1538	-0.143346	0.0515874	0.186562
100001462	1539	0.390963	3.75047e-08	1.48978e-06
100001462	1547	0.19714	0.00715233	0.0461694
100001462	1628	0.0541456	0.472862	0.705981
100001462	1629	0.0684218	0.386963	0.635094
100001462	1648	0.00394136	0.957653	0.982417
100001462	1869	0.101251	0.170265	0.398255
100001462	2029	0.152127	0.0387184	0.153753
100001462	2050	0.290161	6.16484e-05	0.00102453
100001462	2051	0.053675	0.468063	0.702095
100001462	2054	-0.0255392	0.73004	0.872973
100001462	100000007	0.308487	1.93641e-05	0.000382018
100001462	100000008	0.050489	0.494919	0.722675
100001462	100000010	-0.0458355	0.544648	0.758396
100001462	100000011	-0.220071	0.00803947	0.0503606
100001462	100000014	0.0716519	0.332439	0.58471
100001462	100000015	0.232697	0.00172083	0.0155434
100001462	100000016	0.145494	0.0851707	0.258878
100001462	100000036	0.26028	0.000346143	0.00428638
100001462	100000039	0.159384	0.0302325	0.129837
100001462	100000042	0.153588	0.0368645	0.148721
100001462	100000054	0.134474	0.06801	0.223984
100001462	100000096	0.160488	0.029536	0.127747
100001462	100000257	0.092216	0.211872	0.453451
100001462	100000258	-0.0367347	0.71811	0.866445
100001462	100000263	-0.0151226	0.838113	0.928056
100001462	100000265	-0.0277795	0.707398	0.860291
100001462	100000269	0.447561	1.68909e-10	1.03924e-08
100001462	100000276	0.134817	0.0673039	0.22243
100001462	100000282	0.0978637	0.186296	0.420343
100001462	100000285	0.167653	0.066051	0.219714
100001462	100000295	0.051502	0.571579	0.776705
100001462	100000406	0.319927	9.02842e-06	0.000197912
100001462	100000409	0.108241	0.171705	0.400165
100001462	100000436	-0.133734	0.159797	0.383199
100001462	100000437	0.125827	0.0887669	0.26581
100001462	100000442	0.229778	0.00175365	0.0157771
100001462	100000445	0.0382832	0.604899	0.798386
100001462	100000453	0.139242	0.0645469	0.216445
100001462	100000463	0.285639	8.10712e-05	0.00128934
100001462	100000467	0.0714397	0.333877	0.586127
100001462	100000487	0.113129	0.212817	0.454582
100001462	100000491	0.115732	0.11671	0.315621
100001462	100000551	0.200371	0.00624439	0.041704
100001462	100000580	-0.0531803	0.47218	0.705374
100001462	100000616	0.500938	3.81864e-13	3.52994e-11
100001462	100000626	0.10381	0.159666	0.383025
100001462	100000630	0.0631799	0.413068	0.65797
100001462	100000639	0.0712653	0.335061	0.587336
100001462	100000656	0.350042	1.03836e-06	2.94396e-05
100001462	100000657	0.0578996	0.433721	0.67523
100001462	100000665	0.256615	0.000422033	0.00504062
100001462	100000672	0.342161	1.86964e-06	4.96033e-05
100001462	100000706	0.104196	0.160408	0.384108
100001462	100000707	0.176288	0.0166761	0.0855918
100001462	100000708	0.185901	0.0112926	0.0646411
100001462	100000711	0.20048	0.0138993	0.0751658
100001462	100000715	0.127709	0.106433	0.297813
100001462	100000743	0.276186	0.000141603	0.00205692
100001462	100000765	-0.211556	0.0319373	0.134857
100001462	100000773	-0.00353664	0.961894	0.984215
100001462	100000774	0.0264584	0.72072	0.86778
100001462	100000776	0.244458	0.000798022	0.00845246
100001462	100000781	0.065949	0.372449	0.622063
100001462	100000784	0.180161	0.0239531	0.110473
100001462	100000787	0.112631	0.127949	0.334282
100001462	100000792	0.0599143	0.417867	0.662008
100001462	100000802	0.161569	0.0280107	0.123175
100001462	100000808	0.108095	0.173648	0.402744
100001462	100000827	0.198008	0.00689756	0.0449074
100001462	100000840	-0.119414	0.107375	0.299472
100001462	100000841	-0.11897	0.106759	0.298402
100001462	100000846	0.224857	0.00240766	0.0202029
100001462	100000856	0.049873	0.500204	0.726585
100001462	100000863	0.046126	0.532982	0.750249
100001462	100000900	0.0535101	0.469433	0.703182
100001462	100000924	0.232908	0.00142069	0.0133559
100001462	100000936	0.182224	0.0130451	0.0717919
100001462	100000943	0.144441	0.10244	0.290832
100001462	100000961	-0.0322524	0.662967	0.83458
100001462	100000963	0.0979038	0.184907	0.418471
100001462	100000997	0.046397	0.530575	0.748592
100001462	100001002	0.0770453	0.298564	0.551672
100001462	100001006	-0.227586	0.00183625	0.0163605
100001462	100001007	0.15294	0.0376774	0.150976
100001462	100001022	-0.0281964	0.703211	0.857793
100001462	100001026	0.253408	0.00157485	0.0144962
100001462	100001034	0.122006	0.0980453	0.282987
100001462	100001040	0.271015	0.000190498	0.00262487
100001462	100001048	0.0979558	0.192057	0.427972
100001462	100001051	0.134949	0.0670325	0.221829
100001462	100001054	0.165911	0.0240078	0.110658
100001462	100001055	0.0964828	0.193846	0.430411
100001462	100001064	0.0426769	0.600422	0.795445
100001462	100001073	0.096687	0.190453	0.425816
100001462	100001083	0.0103209	0.894369	0.954436
100001462	100001086	0.119345	0.144409	0.360193
100001462	100001092	0.160782	0.0287938	0.125559
100001462	100001102	0.0167488	0.820984	0.919811
100001462	100001104	0.18331	0.0125042	0.0696389
100001462	100001106	0.199573	0.013084	0.0719421
100001462	100001108	0.147759	0.0471415	0.175714
100001462	100001112	0.0352261	0.634055	0.817009
100001462	100001121	0.126138	0.087104	0.262622
100001462	100001125	0.0996315	0.268953	0.520202
100001462	100001126	0.278039	0.000132678	0.00194943
100001462	100001145	-0.0134214	0.86128	0.939163
100001462	100001148	0.0217533	0.798637	0.908782
100001462	100001149	0.0944209	0.294918	0.547896
100001462	100001150	0.156449	0.0364946	0.147738
100001462	100001151	0.0270997	0.790037	0.904591
100001462	100001162	0.348677	1.15099e-06	3.22531e-05
100001462	100001167	0.139578	0.0581082	0.201931
100001462	100001170	0.170528	0.0203011	0.0983172
100001462	100001178	0.191039	0.00919185	0.0555836
100001462	100001181	0.195156	0.0107622	0.0623937
100001462	100001182	0.153319	0.0372002	0.149664
100001462	100001193	0.201801	0.00587679	0.0398452
100001462	100001195	0.216372	0.00402797	0.0299859
100001462	100001197	-0.137779	0.0614525	0.209501
100001462	100001198	-0.0131401	0.859099	0.938041
100001462	100001207	0.170193	0.0243378	0.111746
100001462	100001208	0.155304	0.04073	0.159116
100001462	100001211	0.0785733	0.291728	0.544595
100001462	100001212	0.00883401	0.905003	0.95928
100001462	100001229	0.164801	0.0534099	0.190866
100001462	100001232	-0.0685228	0.370361	0.620207
100001462	100001247	-0.026123	0.724116	0.869669
100001462	100001251	-0.10984	0.136653	0.34825
100001462	100001253	-0.00865964	0.90687	0.960174
100001462	100001254	0.30051	3.23661e-05	0.000593057
100001462	100001256	0.0789962	0.285136	0.537533
100001462	100001257	0.0989276	0.231604	0.477809
100001462	100001263	0.522719	2.30866e-14	2.51192e-12
100001462	100001266	0.119891	0.104053	0.293633
100001462	100001267	0.0491719	0.521803	0.742321
100001462	100001270	0.0739111	0.317381	0.570504
100001462	100001271	0.504547	2.43196e-13	2.31661e-11
100001462	100001272	0.462107	3.55942e-11	2.44831e-09
100001462	100001274	-0.0343126	0.642881	0.8224
100001462	100001276	0.305189	2.39889e-05	0.000459912
100001462	100001277	0.158173	0.0315273	0.133677
100001462	100001278	0.156158	0.0337857	0.140149
100001462	100001279	0.0392418	0.634676	0.817397
100001462	100001287	0.197686	0.00699117	0.0453742
100001462	100001293	0.0340275	0.646551	0.824601
100001462	100001294	0.0771256	0.296732	0.549761
100001462	100001295	0.255101	0.000491885	0.00571036
100001462	100001296	0.036659	0.620316	0.808214
100001462	100001300	0.158536	0.0311334	0.132529
100001462	100001310	0.105581	0.19547	0.432584
100001462	100001313	0.10003	0.175501	0.405321
100001462	100001314	0.0428737	0.56228	0.770573
100001462	100001315	-0.154227	0.036078	0.146574
100001462	100001320	0.256654	0.000421132	0.0050333
100001462	100001322	-0.0301992	0.742294	0.879656
100001462	100001323	0.078433	0.3336	0.585829
100001462	100001324	-0.118944	0.191929	0.427777
100001462	100001334	0.0648839	0.436524	0.677541
100001462	100001335	0.100773	0.1723	0.400958
100001462	100001337	0.132891	0.0713459	0.231054
100001462	100001359	0.0862666	0.242977	0.491002
100001462	100001386	0.0715341	0.342683	0.594519
100001462	100001391	0.361006	4.45952e-07	1.3852e-05
100001462	100001392	0.00169819	0.981697	0.992488
100001462	100001393	0.169285	0.021247	0.101602
100001462	100001395	0.38291	7.47858e-08	2.79603e-06
100001462	100001396	0.0862941	0.273387	0.52497
100001462	100001397	0.175827	0.0286411	0.12511
100001462	100001398	0.0324763	0.73508	0.87578
100001462	100001399	0.167306	0.0264586	0.118437
100001462	100001400	0.105667	0.152288	0.372077
100001462	100001402	0.14148	0.0907452	0.26959
100001462	100001403	0.133127	0.0756407	0.239878
100001462	100001404	-0.0103702	0.916788	0.964692
100001462	100001405	0.0224328	0.76501	0.891571
100001462	100001409	-0.0173914	0.819308	0.918992
100001462	100001412	0.0052879	0.943051	0.976206
100001462	100001413	0.0947303	0.202105	0.44117
100001462	100001415	0.0161935	0.826824	0.922577
100001462	100001416	0.137245	0.0624762	0.211856
100001462	100001417	-0.0396914	0.591672	0.789884
100001462	100001423	0.114958	0.119194	0.31982
100001462	100001425	-0.0442743	0.549568	0.761776
100001462	100001426	0.000469512	0.994995	0.997947
100001462	100001433	0.180058	0.0314054	0.133319
100001462	100001437	-0.256071	0.000434527	0.00516173
100001462	100001445	0.257177	0.000659899	0.00724524
100001462	100001446	0.0191141	0.79622	0.907577
100001462	100001452	0.254087	0.00055742	0.00632664
100001462	100001454	-0.018753	0.814503	0.91671
100001462	100001456	0.154134	0.0361915	0.146902
100001462	100001461	0.554708	2.55744e-16	3.51162e-14
100001466	35	0.0596475	0.507036	0.731655
100001466	50	-0.0311325	0.725122	0.870242
100001466	55	-0.144377	0.101244	0.288702
100001466	62	-0.0300343	0.756544	0.887188
100001466	93	0.192517	0.0282069	0.123763
100001466	98	0.303817	0.000441362	0.00522513
100001466	111	0.181002	0.0393161	0.155328
100001466	112	-0.0573024	0.517263	0.739065
100001466	117	0.108943	0.312316	0.565368
100001466	132	-0.193019	0.0277902	0.122494
100001466	136	-0.0522334	0.555054	0.765652
100001466	143	0.0354304	0.696046	0.853693
100001466	144	-0.0569761	0.552533	0.763848
100001466	158	-0.0615193	0.486859	0.716601
100001466	171	0.0852422	0.334906	0.587196
100001466	179	-0.159372	0.0963012	0.279849
100001466	180	-0.162173	0.0652668	0.218013
100001466	181	-0.099182	0.261566	0.512145
100001466	182	0.309219	0.000343946	0.00426449
100001466	189	0.00315995	0.971537	0.988152
100001466	192	0.0539267	0.542283	0.756792
100001466	194	0.149222	0.0901771	0.268483
100001466	197	0.198295	0.0242784	0.111537
100001466	207	0.0933974	0.290547	0.543363
100001466	208	-0.162749	0.123229	0.326564
100001466	209	-0.201087	0.0217855	0.10337
100001466	212	0.260809	0.00306102	0.0243152
100001466	213	0.365628	1.88908e-05	0.000374006
100001466	229	-0.23237	0.00780591	0.049283
100001466	231	0.126308	0.152154	0.371874
100001466	234	-0.0320665	0.71722	0.865889
100001466	235	0.360432	3.3871e-05	0.000616006
100001466	240	0.178063	0.0426774	0.164244
100001466	241	0.294074	0.000830875	0.00872972
100001466	244	0.0328179	0.71306	0.863523
100001466	250	0.00904287	0.918669	0.965584
100001466	252	-0.127067	0.149686	0.368125
100001466	254	-0.00123175	0.988903	0.995408
100001466	266	0.146977	0.095179	0.277762
100001466	267	-0.00346584	0.968783	0.987013
100001466	272	-0.0829989	0.397634	0.644646
100001466	273	-0.0266771	0.764102	0.89114
100001466	275	0.541717	2.82399e-11	1.98075e-09
100001466	278	-0.0211364	0.811345	0.915163
100001466	279	0.0712696	0.420372	0.664085
100001466	297	-0.234025	0.00736569	0.0471904
100001466	302	0.0380978	0.678232	0.843316
100001466	310	0.245081	0.00494874	0.0350245
100001466	313	-0.147485	0.0940284	0.275631
100001466	327	0.00398639	0.965533	0.98568
100001466	330	-0.214655	0.014188	0.0762936
100001466	331	0.219632	0.012048	0.0677942
100001466	338	-0.0806538	0.361663	0.612224
100001466	339	-0.0591737	0.50533	0.730385
100001466	340	-0.309334	0.000342112	0.00424603
100001466	342	0.026424	0.765381	0.891758
100001466	344	0.134594	0.126825	0.332473
100001466	355	-0.191495	0.0290702	0.126376
100001466	356	-0.13738	0.119081	0.319623
100001466	358	-0.156367	0.0767925	0.242225
100001466	361	-0.0453247	0.630523	0.814744
100001466	362	-0.276595	0.00187253	0.0166206
100001466	363	-0.183608	0.0365244	0.147816
100001466	376	0.0386104	0.662737	0.834454
100001466	381	0.18192	0.0383131	0.15266
100001466	391	-0.0422101	0.633481	0.816619
100001466	397	-0.00448183	0.959638	0.983266
100001466	407	-0.0754155	0.393782	0.641279
100001466	409	-0.239809	0.00599493	0.0404352
100001466	415	-0.223521	0.0105779	0.0616226
100001466	418	0.00483443	0.957853	0.982504
100001466	424	-0.0618689	0.484382	0.714663
100001466	432	-0.164965	0.06173	0.210123
100001466	439	-0.0840951	0.341474	0.593396
100001466	444	-0.0578268	0.51343	0.736227
100001466	445	-0.223275	0.0106659	0.0619986
100001466	452	-0.140466	0.110935	0.305739
100001466	460	0.291177	0.000776615	0.0082693
100001466	461	0.0501304	0.571115	0.776395
100001466	466	-0.100006	0.259481	0.509796
100001466	480	-0.0400579	0.650908	0.827319
100001466	482	-0.113734	0.197599	0.435353
100001466	491	0.304258	0.000561218	0.00636096
100001466	498	0.133327	0.130473	0.338359
100001466	500	0.0395475	0.666704	0.836746
100001466	501	0.0916877	0.299507	0.552668
100001466	503	-0.26014	0.0027985	0.0226995
100001466	504	-0.125117	0.156087	0.377832
100001466	512	-0.233271	0.00756338	0.048139
100001466	519	-0.0566415	0.522115	0.742574
100001466	533	0.107026	0.225519	0.470385
100001466	535	-0.186967	0.0331731	0.138439
100001466	537	0.17909	0.0414765	0.161076
100001466	561	0.0809543	0.359872	0.610568
100001466	563	0.0199566	0.821696	0.920192
100001466	564	-0.330222	0.000124572	0.00184931
100001466	565	0.0802223	0.364246	0.614575
100001466	566	0.0351691	0.691191	0.850896
100001466	572	0.0362616	0.682109	0.845655
100001466	796	0.00727307	0.934547	0.97259
100001466	798	0.0301234	0.748212	0.882773
100001466	799	-0.0553251	0.531847	0.74948
100001466	800	0.234424	0.00726297	0.0466978
100001466	803	0.0995972	0.259565	0.509895
100001466	806	0.0832102	0.346596	0.598115
100001466	811	-0.0656816	0.457812	0.694273
100001466	815	0.0887818	0.315149	0.568215
100001466	821	0.281596	0.00117196	0.0114731
100001466	823	-0.117497	0.183073	0.415951
100001466	825	0.0576029	0.516718	0.738661
100001466	826	0.0109338	0.914462	0.963599
100001466	827	0.166669	0.0750305	0.238631
100001466	828	0.0203302	0.834573	0.926369
100001466	849	0.0953408	0.284386	0.536756
100001466	878	0.0157943	0.858445	0.937749
100001466	880	0.134323	0.140194	0.353769
100001466	881	0.284879	0.00128174	0.0123173
100001466	888	-0.157902	0.0727742	0.234044
100001466	891	-0.115389	0.191111	0.426666
100001466	892	-0.0412432	0.641286	0.821475
100001466	893	-0.198154	0.0238251	0.11005
100001466	913	-0.0426853	0.629659	0.814181
100001466	917	-0.246894	0.00462849	0.0333086
100001466	922	0.115127	0.25649	0.506474
100001466	923	0.0459154	0.641855	0.821848
100001466	925	-0.121463	0.168631	0.395844
100001466	926	0.0871048	0.324413	0.577208
100001466	932	-0.158112	0.0735186	0.235581
100001466	935	0.00419794	0.965444	0.985633
100001466	980	-0.0615357	0.486743	0.716502
100001466	1001	-0.0634912	0.472977	0.706084
100001466	1002	0.238717	0.00623492	0.0416592
100001466	1004	0.0756886	0.392066	0.639697
100001466	1021	-0.168024	0.0560214	0.197028
100001466	1022	0.102471	0.24786	0.496678
100001466	1023	0.116361	0.187373	0.421785
100001466	1024	0.239378	0.00608872	0.0409159
100001466	1025	-0.0316022	0.721144	0.867997
100001466	1026	-0.200016	0.0225119	0.10578
100001466	1052	-0.0118505	0.893548	0.954051
100001466	1053	0.15197	0.0843424	0.257274
100001466	1082	0.0174931	0.843405	0.930593
100001466	1083	-0.163108	0.0637123	0.214667
100001466	1084	0.0628632	0.477375	0.709453
100001466	1087	-0.245315	0.00490617	0.0348006
100001466	1090	-0.010829	0.902676	0.958177
100001466	1094	-0.157525	0.0734688	0.235473
100001466	1102	0.156662	0.0750796	0.238711
100001466	1105	0.0193885	0.82669	0.92254
100001466	1110	0.20059	0.0221202	0.104488
100001466	1111	0.0387415	0.661663	0.833783
100001466	1113	0.149556	0.0894528	0.26711
100001466	1114	-0.00597851	0.946178	0.977534
100001466	1124	-0.0935285	0.289868	0.542622
100001466	1125	-0.0772938	0.428753	0.671025
100001466	1128	-0.00904287	0.918669	0.965584
100001466	1134	0.340158	7.5051e-05	0.00120912
100001466	1135	0.0425425	0.63215	0.815746
100001466	1136	0.0737252	0.410083	0.655415
100001466	1137	-0.204687	0.0194893	0.0955408
100001466	1140	-0.191697	0.0288976	0.125878
100001466	1143	-0.0109765	0.901358	0.957531
100001466	1162	-0.0958719	0.277899	0.529877
100001466	1215	0.121902	0.188508	0.423241
100001466	1221	-0.157268	0.073945	0.236462
100001466	1224	-0.138199	0.116874	0.315904
100001466	1231	-0.210378	0.0162849	0.0841493
100001466	1235	-0.00667222	0.939943	0.97488
100001466	1239	-0.091786	0.298987	0.55209
100001466	1242	0.424403	4.84979e-07	1.49384e-05
100001466	1254	-0.0197272	0.823712	0.921194
100001466	1256	0.0801622	0.364606	0.614908
100001466	1258	0.254931	0.00935551	0.0562991
100001466	1268	0.199252	0.0230433	0.107529
100001466	1342	0.0572751	0.517463	0.739191
100001466	1442	0.139925	0.11233	0.308194
100001466	1488	-0.144791	0.218386	0.461631
100001466	1489	-0.0831774	0.346787	0.598278
100001466	1518	0.255497	0.00334801	0.0260353
100001466	1526	0.185203	0.0348993	0.14329
100001466	1528	0.0893498	0.31205	0.565097
100001466	1537	0.00850756	0.923468	0.967708
100001466	1538	0.136457	0.121605	0.323894
100001466	1539	0.128285	0.145789	0.362256
100001466	1547	0.233052	0.00762156	0.048413
100001466	1628	0.0618087	0.489992	0.718988
100001466	1629	0.0674053	0.480094	0.711441
100001466	1648	0.0635007	0.474652	0.707322
100001466	1869	0.149642	0.0905297	0.269173
100001466	2029	0.0623988	0.480641	0.711864
100001466	2050	-0.0477215	0.589775	0.788617
100001466	2051	0.0062407	0.943821	0.976534
100001466	2054	0.0465581	0.598887	0.794472
100001466	100000007	0.157077	0.0743013	0.23714
100001466	100000008	0.0111622	0.899697	0.956843
100001466	100000010	-0.146688	0.104012	0.293564
100001466	100000011	-0.0476808	0.637583	0.81911
100001466	100000014	-0.136998	0.120121	0.321413
100001466	100000015	0.202006	0.0227554	0.106581
100001466	100000016	0.199271	0.0435931	0.166621
100001466	100000036	-0.0208524	0.813834	0.916391
100001466	100000039	-0.0638681	0.470348	0.703937
100001466	100000042	0.0124677	0.888039	0.951577
100001466	100000054	-0.0655997	0.458374	0.694745
100001466	100000096	0.023731	0.788699	0.903917
100001466	100000257	0.226896	0.00943212	0.0566429
100001466	100000258	0.186604	0.116533	0.315307
100001466	100000263	0.284753	0.00102497	0.0103237
100001466	100000265	0.301725	0.000485493	0.00564918
100001466	100000269	-0.217518	0.0129199	0.071301
100001466	100000276	-0.109063	0.216759	0.459583
100001466	100000282	0.0533598	0.54812	0.760803
100001466	100000285	0.205208	0.0510194	0.185197
100001466	100000295	0.207074	0.0572326	0.199909
100001466	100000406	0.145508	0.0985701	0.283931
100001466	100000409	0.0216892	0.81724	0.918032
100001466	100000436	0.0478526	0.687664	0.848901
100001466	100000437	0.118568	0.179088	0.410429
100001466	100000442	0.00576001	0.948142	0.978305
100001466	100000445	0.141154	0.109179	0.302703
100001466	100000453	0.0844935	0.34493	0.596645
100001466	100000463	0.193391	0.0274856	0.12155
100001466	100000467	-0.110063	0.212551	0.454268
100001466	100000487	-0.138507	0.203444	0.442917
100001466	100000491	0.364662	1.99497e-05	0.000391733
100001466	100000551	0.0550028	0.534243	0.751125
100001466	100000580	0.0148275	0.867027	0.94177
100001466	100000616	-0.136681	0.120989	0.32286
100001466	100000626	-0.223947	0.0104268	0.0609539
100001466	100000630	-0.227787	0.0135112	0.0736394
100001466	100000639	-0.225673	0.00983411	0.0583931
100001466	100000656	-0.00740963	0.93332	0.972101
100001466	100000657	0.156034	0.0762699	0.241201
100001466	100000665	-0.150785	0.0868214	0.262098
100001466	100000672	0.144099	0.101911	0.289903
100001466	100000706	-0.0395992	0.655917	0.830302
100001466	100000707	0.0991503	0.263598	0.514437
100001466	100000708	0.138724	0.115479	0.313526
100001466	100000711	0.0494782	0.607729	0.800156
100001466	100000715	0.312207	0.000681803	0.00743806
100001466	100000743	0.134725	0.126452	0.33185
100001466	100000765	0.0830471	0.497511	0.724539
100001466	100000773	-0.00199648	0.982014	0.992597
100001466	100000774	0.324617	0.000164543	0.00232761
100001466	100000776	-0.0536864	0.544087	0.758012
100001466	100000781	-0.0143413	0.871349	0.943784
100001466	100000784	0.131294	0.171556	0.399992
100001466	100000787	-0.10088	0.257204	0.507245
100001466	100000792	0.0580125	0.512076	0.735202
100001466	100000802	-0.0187057	0.832703	0.925437
100001466	100000808	-0.13827	0.140569	0.354374
100001466	100000827	0.121556	0.168303	0.395423
100001466	100000840	0.00356205	0.968296	0.986814
100001466	100000841	-0.0662279	0.454072	0.691369
100001466	100000846	0.299049	0.000637148	0.00704796
100001466	100000856	0.00780838	0.929741	0.970531
100001466	100000863	0.0271013	0.759548	0.888773
100001466	100000900	0.104218	0.237996	0.485293
100001466	100000924	-0.011703	0.894865	0.954656
100001466	100000936	0.00165235	0.985114	0.993909
100001466	100000943	-0.169297	0.116975	0.31609
100001466	100000961	0.0319627	0.718097	0.866444
100001466	100000963	0.0674951	0.445463	0.684497
100001466	100000997	-0.151232	0.0858779	0.260253
100001466	100001002	0.149856	0.0888038	0.26588
100001466	100001006	-0.138653	0.115667	0.313841
100001466	100001007	0.0777206	0.379443	0.628406
100001466	100001022	-0.106152	0.229353	0.475132
100001466	100001026	0.0756284	0.438796	0.679252
100001466	100001034	0.0948231	0.283214	0.535579
100001466	100001040	0.147212	0.0946457	0.276758
100001466	100001048	-0.0774413	0.388738	0.636692
100001466	100001051	0.260807	0.0027267	0.0222399
100001466	100001054	-0.00350954	0.968389	0.986847
100001466	100001055	-0.0305177	0.731358	0.873727
100001466	100001064	0.0484864	0.623299	0.810202
100001466	100001073	0.0443786	0.616122	0.805514
100001466	100001083	-0.0613161	0.507688	0.73214
100001466	100001086	0.0147465	0.878474	0.947172
100001466	100001092	0.0327329	0.711601	0.862685
100001466	100001102	-0.0567344	0.521432	0.741998
100001466	100001104	0.218758	0.012402	0.0692378
100001466	100001106	0.0587096	0.538631	0.75422
100001466	100001108	0.0740157	0.410124	0.655453
100001466	100001112	-0.14146	0.108405	0.301302
100001466	100001121	0.157416	0.0736712	0.235918
100001466	100001125	-0.221188	0.0458247	0.172348
100001466	100001126	0.206511	0.0184075	0.0917305
100001466	100001145	0.0509185	0.577538	0.780528
100001466	100001148	0.0540851	0.589269	0.788233
100001466	100001149	0.153397	0.142102	0.356817
100001466	100001150	-0.0638711	0.480963	0.712086
100001466	100001151	-0.178515	0.165076	0.390733
100001466	100001162	-0.000226686	0.997958	0.999147
100001466	100001167	0.0719906	0.415675	0.66021
100001466	100001170	0.175993	0.0451868	0.170728
100001466	100001178	0.0959811	0.277349	0.529316
100001466	100001181	-0.0599594	0.518945	0.740262
100001466	100001182	-0.150648	0.0871107	0.262636
100001466	100001193	-0.233391	0.00753155	0.0479876
100001466	100001195	-0.226307	0.0108306	0.0626706
100001466	100001197	0.0319409	0.718281	0.866539
100001466	100001198	-0.162108	0.0653771	0.218269
100001466	100001207	0.0819808	0.371357	0.621065
100001466	100001208	0.143351	0.116739	0.315663
100001466	100001211	0.0411784	0.644436	0.823321
100001466	100001212	0.155427	0.0774332	0.243563
100001466	100001229	-0.243176	0.0195042	0.0955905
100001466	100001232	-0.148724	0.102069	0.290203
100001466	100001247	-0.0290677	0.742691	0.879885
100001466	100001251	-0.105059	0.234208	0.480825
100001466	100001253	0.211007	0.015961	0.0829741
100001466	100001254	0.154242	0.0797485	0.248164
100001466	100001256	0.4093	1.33013e-06	3.66832e-05
100001466	100001257	0.185858	0.0552782	0.195262
100001466	100001263	-0.12734	0.148805	0.366853
100001466	100001266	0.0979748	0.267445	0.518582
100001466	100001267	0.118105	0.198883	0.436954
100001466	100001270	0.00389736	0.964898	0.985436
100001466	100001271	-0.200694	0.02205	0.104253
100001466	100001272	-0.103044	0.243355	0.491427
100001466	100001274	-0.00973658	0.912453	0.962751
100001466	100001276	0.0309468	0.726697	0.871116
100001466	100001277	-0.0920701	0.297488	0.550557
100001466	100001278	-0.104399	0.237181	0.484336
100001466	100001279	-0.168442	0.0889779	0.266201
100001466	100001287	-0.00286499	0.974193	0.989313
100001466	100001293	-0.0322619	0.716641	0.865558
100001466	100001294	-0.229393	0.00865666	0.0532022
100001466	100001295	0.0310505	0.725816	0.870636
100001466	100001296	0.0978001	0.268303	0.519502
100001466	100001300	0.0271341	0.759266	0.888625
100001466	100001310	-0.0221393	0.817594	0.918207
100001466	100001313	-0.0156632	0.859607	0.938321
100001466	100001314	-0.338939	7.99352e-05	0.00127451
100001466	100001315	-0.0527742	0.55096	0.762788
100001466	100001320	0.196253	0.0252325	0.114633
100001466	100001322	0.0126152	0.909323	0.961257
100001466	100001323	0.150173	0.124412	0.328558
100001466	100001324	0.0535733	0.620083	0.808044
100001466	100001334	0.0339059	0.732582	0.874402
100001466	100001335	-0.108566	0.218874	0.462252
100001466	100001337	-0.16444	0.0615467	0.20971
100001466	100001359	-0.250816	0.00399852	0.0298264
100001466	100001386	-0.0128949	0.88559	0.950443
100001466	100001391	-0.046356	0.600476	0.795485
100001466	100001392	0.022715	0.797547	0.908239
100001466	100001393	0.262183	0.00258362	0.02133
100001466	100001395	-0.0540851	0.541096	0.755981
100001466	100001396	0.210593	0.0193858	0.0951721
100001466	100001397	0.117439	0.211314	0.452811
100001466	100001398	0.134892	0.229886	0.475767
100001466	100001399	0.206525	0.0208441	0.100178
100001466	100001400	0.173808	0.0479673	0.177739
100001466	100001402	0.118532	0.230756	0.47681
100001466	100001403	0.147404	0.0981728	0.283213
100001466	100001404	-0.021188	0.861788	0.939384
100001466	100001405	0.116558	0.191891	0.427729
100001466	100001409	0.256851	0.00462745	0.0333024
100001466	100001412	0.502001	1.16655e-09	6.22861e-08
100001466	100001413	0.166024	0.0610767	0.208652
100001466	100001415	0.318177	0.000225059	0.00301423
100001466	100001416	0.234773	0.00717397	0.0462689
100001466	100001417	-0.0786328	0.373858	0.623445
100001466	100001423	0.056647	0.522074	0.742542
100001466	100001425	0.10075	0.254064	0.5037
100001466	100001426	0.36777	2.10323e-05	0.000410365
100001466	100001433	0.220634	0.0244078	0.111978
100001466	100001437	-0.184798	0.0353052	0.144456
100001466	100001445	-0.179594	0.0459471	0.172656
100001466	100001446	-0.0480329	0.587348	0.786941
100001466	100001452	-0.0288867	0.746183	0.881659
100001466	100001454	0.0844979	0.375728	0.625036
100001466	100001456	0.129126	0.143143	0.358276
100001466	100001461	-0.0938126	0.288399	0.541166
100001466	100001462	0.00526051	0.952819	0.980284
100001467	35	-0.00911687	0.923306	0.967634
100001467	50	-0.215454	0.0196516	0.0960859
100001467	55	-0.237018	0.0100823	0.0594827
100001467	62	-0.218285	0.0365845	0.147981
100001467	93	-0.180289	0.0517563	0.186978
100001467	98	-0.123972	0.182958	0.415785
100001467	111	-0.138643	0.136024	0.347253
100001467	112	-0.369704	4.08974e-05	0.000722318
100001467	117	-0.0174602	0.882617	0.949017
100001467	132	-0.173729	0.0621732	0.211157
100001467	136	-0.166647	0.0737865	0.236145
100001467	143	0.0938186	0.322957	0.57587
100001467	144	-0.150299	0.129678	0.337081
100001467	158	-0.155053	0.0950671	0.277553
100001467	171	0.248265	0.00695565	0.0451998
100001467	179	-0.107603	0.294142	0.547109
100001467	180	0.0949587	0.308483	0.561483
100001467	181	0.124616	0.180675	0.41268
100001467	182	-0.0853152	0.360409	0.611085
100001467	189	-0.207631	0.024685	0.112876
100001467	192	-0.142929	0.124216	0.32818
100001467	194	-0.311266	0.000635522	0.00703331
100001467	197	-0.175758	0.0591344	0.204223
100001467	207	0.130696	0.161992	0.386406
100001467	208	0.038055	0.726379	0.870939
100001467	209	-0.169724	0.0673353	0.222492
100001467	212	-0.0347328	0.714947	0.864633
100001467	213	-0.0409792	0.660891	0.833284
100001467	229	0.0387088	0.678611	0.843529
100001467	231	0.132686	0.153833	0.374488
100001467	234	-0.302612	0.000912453	0.00940977
100001467	235	-0.114998	0.235968	0.482916
100001467	240	-0.265889	0.00376155	0.02845
100001467	241	-0.0665796	0.483515	0.714042
100001467	244	-0.0613667	0.514718	0.73717
100001467	250	-0.0145589	0.876194	0.946077
100001467	252	-0.274274	0.00276724	0.0224937
100001467	254	0.0728244	0.435217	0.676434
100001467	266	0.121986	0.190124	0.425379
100001467	267	-0.0440813	0.636982	0.818747
100001467	272	0.17286	0.0838749	0.256348
100001467	273	0.249168	0.00699178	0.0453766
100001467	275	0.125732	0.176769	0.40709
100001467	278	0.0108254	0.908181	0.960759
100001467	279	-0.260509	0.00455776	0.032922
100001467	297	-0.311739	0.00062291	0.00692018
100001467	302	-0.0455099	0.643194	0.822573
100001467	310	-0.00839965	0.928381	0.969973
100001467	313	-0.287439	0.00167606	0.0152218
100001467	327	-0.0115108	0.906326	0.959901
100001467	330	-0.238127	0.00972691	0.0579219
100001467	331	-0.194923	0.0352026	0.144175
100001467	338	-0.267912	0.00349603	0.0269201
100001467	339	-0.0613302	0.511256	0.734711
100001467	340	-0.0526608	0.57283	0.777537
100001467	342	-0.0979634	0.293355	0.546243
100001467	344	0.338646	0.000187969	0.00259672
100001467	355	-0.306516	0.000776146	0.00826558
100001467	356	-0.0495961	0.595397	0.792283
100001467	358	-0.172698	0.0637637	0.214767
100001467	361	0.0648764	0.508791	0.732919
100001467	362	-0.207011	0.0292588	0.12694
100001467	363	-0.0796131	0.393517	0.641019
100001467	376	-0.369337	4.16803e-05	0.000733895
100001467	381	-0.197373	0.0329229	0.1377
100001467	391	-0.0757841	0.416735	0.661054
100001467	397	-0.460774	1.71658e-07	5.91651e-06
100001467	407	-0.193499	0.0365873	0.147991
100001467	409	-0.289739	0.00153168	0.0141759
100001467	415	-0.338784	0.000199274	0.00272739
100001467	418	0.0726571	0.448555	0.686978
100001467	424	0.108424	0.244577	0.492909
100001467	432	-0.18826	0.0429913	0.165062
100001467	439	-0.00325196	0.972241	0.988442
100001467	444	-0.396799	9.45872e-06	0.000206066
100001467	445	-0.273562	0.00284136	0.0229694
100001467	452	0.0913621	0.327248	0.579828
100001467	460	-0.329699	0.000283425	0.00364082
100001467	461	-0.00610679	0.947898	0.978206
100001467	466	-0.0603006	0.520218	0.741102
100001467	480	-0.284876	0.00185137	0.0164687
100001467	482	-0.208882	0.0238125	0.110012
100001467	491	0.257108	0.00644793	0.0427111
100001467	498	-0.0908001	0.330245	0.582712
100001467	500	0.0131591	0.891974	0.953359
100001467	501	-0.134844	0.14719	0.364403
100001467	503	-0.172646	0.0626869	0.212341
100001467	504	-0.135471	0.147071	0.364217
100001467	512	-0.104745	0.261049	0.511594
100001467	519	0.104467	0.26232	0.512968
100001467	533	-0.178026	0.0548149	0.194201
100001467	535	-0.0436916	0.639966	0.820622
100001467	537	-0.00947864	0.91921	0.965835
100001467	561	-0.310749	0.000649604	0.00715532
100001467	563	-0.0984355	0.291024	0.54387
100001467	564	-0.261708	0.00436832	0.0318913
100001467	565	-0.174295	0.0601824	0.206603
100001467	566	-0.383439	1.97873e-05	0.00038908
100001467	572	-0.0298746	0.749162	0.88331
100001467	796	-0.0160341	0.864948	0.940855
100001467	798	0.0493466	0.622342	0.809547
100001467	799	-0.159339	0.0861646	0.260825
100001467	800	0.184627	0.0462861	0.173521
100001467	803	0.0206432	0.825157	0.921859
100001467	806	-0.113406	0.223437	0.467856
100001467	811	-0.253893	0.00574139	0.0391824
100001467	815	-0.391029	1.30609e-05	0.00027221
100001467	821	-0.099964	0.28356	0.535914
100001467	823	-0.204207	0.0272134	0.120704
100001467	825	-0.0891186	0.343569	0.595336
100001467	826	-0.0519551	0.622822	0.809869
100001467	827	-0.076122	0.429293	0.67153
100001467	828	-0.220858	0.0257016	0.116098
100001467	849	-0.251464	0.00721635	0.0464776
100001467	878	-0.385065	1.81181e-05	0.000361065
100001467	880	-0.178813	0.0580961	0.201906
100001467	881	0.0221957	0.822179	0.920458
100001467	888	-0.0629786	0.499946	0.726388
100001467	891	0.080767	0.386674	0.634824
100001467	892	0.228499	0.0132147	0.0724558
100001467	893	-0.266084	0.00373521	0.0282972
100001467	913	-0.131862	0.156429	0.378308
100001467	917	-0.313529	0.000577125	0.00650644
100001467	922	-0.200743	0.0654528	0.218434
100001467	923	0.0630604	0.56174	0.770198
100001467	925	-0.0725322	0.437067	0.677948
100001467	926	-0.0708163	0.448017	0.68651
100001467	932	-0.130632	0.164062	0.389321
100001467	935	-0.0267532	0.79266	0.905842
100001467	980	0.0895488	0.33698	0.589176
100001467	1001	0.0608731	0.514415	0.736958
100001467	1002	0.0757617	0.416874	0.661183
100001467	1004	0.0650916	0.485644	0.715648
100001467	1021	-0.263191	0.00414366	0.0306354
100001467	1022	-0.209011	0.0243433	0.111767
100001467	1023	-0.0065189	0.944388	0.976748
100001467	1024	-0.0296648	0.750866	0.884283
100001467	1025	-0.0992072	0.28724	0.539895
100001467	1026	-0.0947639	0.309481	0.562494
100001467	1052	0.0417959	0.654562	0.829527
100001467	1053	-0.116696	0.210208	0.45145
100001467	1082	-0.417157	2.88369e-06	7.27456e-05
100001467	1083	-0.198212	0.0321713	0.135536
100001467	1084	-0.33097	0.000267569	0.00347316
100001467	1087	-0.16869	0.0690457	0.226219
100001467	1090	-0.087653	0.347349	0.598792
100001467	1094	-0.0608806	0.514363	0.736916
100001467	1102	-0.504323	6.74034e-09	3.11145e-07
100001467	1105	-0.0288705	0.757326	0.887575
100001467	1110	-0.225075	0.0146952	0.0782383
100001467	1111	-0.157713	0.0894603	0.267116
100001467	1113	0.0151508	0.871203	0.943696
100001467	1114	-0.0243897	0.794076	0.906519
100001467	1124	0.0357566	0.701915	0.857044
100001467	1125	0.0197967	0.853072	0.93524
100001467	1128	-0.0277615	0.766375	0.892228
100001467	1134	-0.0782194	0.401877	0.648394
100001467	1135	-0.0140569	0.880431	0.948061
100001467	1136	0.059624	0.524919	0.744622
100001467	1137	-0.139999	0.132199	0.341155
100001467	1140	0.0335986	0.719128	0.866937
100001467	1143	0.00912647	0.922202	0.967119
100001467	1162	-0.216016	0.0193268	0.0949679
100001467	1215	0.093684	0.344185	0.595927
100001467	1221	0.292084	0.0013962	0.0131785
100001467	1224	-0.221463	0.016411	0.0846012
100001467	1231	0.0778372	0.404188	0.650374
100001467	1235	-0.0700445	0.452993	0.690552
100001467	1239	-0.0035292	0.969876	0.987468
100001467	1242	-0.209309	0.0235208	0.109075
100001467	1254	-0.0255736	0.784319	0.901655
100001467	1256	-0.441173	6.40424e-07	1.91678e-05
100001467	1258	-0.120337	0.264085	0.514989
100001467	1268	-0.304598	0.000840602	0.00881062
100001467	1342	0.183661	0.0474613	0.176474
100001467	1442	-0.110349	0.236248	0.483223
100001467	1488	-0.135915	0.265473	0.516407
100001467	1489	-0.0232882	0.803183	0.910955
100001467	1518	0.0801076	0.390576	0.638322
100001467	1526	-0.151314	0.103414	0.292498
100001467	1528	-0.157877	0.0891217	0.266484
100001467	1537	-0.116591	0.210621	0.45199
100001467	1538	0.120952	0.193936	0.43054
100001467	1539	-0.0879303	0.34582	0.5974
100001467	1547	0.084993	0.362232	0.612708
100001467	1628	-0.0741234	0.435241	0.676438
100001467	1629	-0.0592619	0.558088	0.767688
100001467	1648	-0.0726895	0.43607	0.677142
100001467	1869	-0.182017	0.0505221	0.183945
100001467	2029	-0.145094	0.118558	0.318736
100001467	2050	0.0289155	0.75696	0.887387
100001467	2051	-0.121034	0.19363	0.430103
100001467	2054	-0.181383	0.0503289	0.183481
100001467	100000007	0.136627	0.141865	0.35644
100001467	100000008	-0.202656	0.0284294	0.124444
100001467	100000010	0.0449807	0.639231	0.820167
100001467	100000011	0.0715241	0.500484	0.726777
100001467	100000014	0.00822731	0.929847	0.970577
100001467	100000015	-0.189076	0.0448894	0.169984
100001467	100000016	-0.262669	0.0118897	0.0671826
100001467	100000036	-0.169094	0.0683722	0.224783
100001467	100000039	-0.245433	0.00764894	0.0485503
100001467	100000042	-0.00648144	0.944707	0.97689
100001467	100000054	0.035809	0.701499	0.856775
100001467	100000096	-0.211025	0.0229739	0.107316
100001467	100000257	-0.144929	0.118981	0.319463
100001467	100000258	0.208202	0.123601	0.327152
100001467	100000263	0.30498	0.000827383	0.00869945
100001467	100000265	-0.103313	0.267656	0.518787
100001467	100000269	-0.227038	0.0138297	0.0748876
100001467	100000276	-0.16588	0.0738719	0.23632
100001467	100000282	-0.269281	0.00346645	0.026749
100001467	100000285	-0.120205	0.325201	0.577953
100001467	100000295	-0.137253	0.215963	0.458606
100001467	100000406	-0.142307	0.125878	0.330914
100001467	100000409	-0.166468	0.0912328	0.270514
100001467	100000436	0.0641422	0.581991	0.783333
100001467	100000437	-0.16065	0.0849377	0.258422
100001467	100000442	-0.112302	0.232114	0.478393
100001467	100000445	0.00928382	0.920865	0.966521
100001467	100000453	-0.137612	0.147923	0.36549
100001467	100000463	-0.188074	0.0422905	0.163207
100001467	100000467	-0.003739	0.968086	0.986711
100001467	100000487	-0.193255	0.0921842	0.272296
100001467	100000491	-0.254335	0.00565452	0.0387401
100001467	100000551	-0.0934601	0.316214	0.569285
100001467	100000580	-0.0293725	0.753241	0.885483
100001467	100000616	-0.115939	0.213201	0.455064
100001467	100000626	-0.282381	0.00203788	0.0177392
100001467	100000630	-0.242315	0.0119141	0.0672737
100001467	100000639	-0.163834	0.0775538	0.243811
100001467	100000656	-0.207414	0.0248392	0.113376
100001467	100000657	-0.146758	0.114348	0.311684
100001467	100000665	0.00904404	0.922903	0.967448
100001467	100000672	-0.00207556	0.982281	0.992723
100001467	100000706	-0.192252	0.0378378	0.151406
100001467	100000707	-0.0705989	0.453403	0.690867
100001467	100000708	-0.0951236	0.30764	0.560663
100001467	100000711	-0.20998	0.0411147	0.160116
100001467	100000715	-0.0122348	0.902378	0.958008
100001467	100000743	-0.155038	0.0950995	0.277618
100001467	100000765	-0.155438	0.205614	0.445594
100001467	100000773	-0.00754545	0.935648	0.973071
100001467	100000774	-0.199568	0.0309873	0.132091
100001467	100000776	-0.105209	0.258928	0.509197
100001467	100000781	-0.0749	0.422208	0.665684
100001467	100000784	-0.258949	0.00965102	0.0575936
100001467	100000787	-0.202875	0.028952	0.126032
100001467	100000792	0.303571	0.000877074	0.00912053
100001467	100000802	-0.0270572	0.772138	0.895256
100001467	100000808	-0.127525	0.206092	0.446133
100001467	100000827	0.0239101	0.798038	0.908476
100001467	100000840	0.143728	0.123746	0.327387
100001467	100000841	0.0873458	0.349048	0.600448
100001467	100000846	-0.133918	0.155462	0.376899
100001467	100000856	0.1663	0.0731344	0.234781
100001467	100000863	-0.113556	0.222822	0.467104
100001467	100000900	0.171207	0.0649415	0.217307
100001467	100000924	-0.331415	0.00026221	0.00341802
100001467	100000936	0.0227637	0.807529	0.913226
100001467	100000943	-0.0949074	0.39048	0.63824
100001467	100000961	-0.0562724	0.54676	0.759888
100001467	100000963	-0.0195192	0.834537	0.926362
100001467	100000997	0.0215349	0.817734	0.918259
100001467	100001002	-0.00281398	0.976084	0.990137
100001467	100001006	0.101058	0.278298	0.530289
100001467	100001007	-0.113804	0.221809	0.465837
100001467	100001022	-0.163782	0.0776501	0.243998
100001467	100001026	-0.17528	0.0893227	0.266863
100001467	100001034	-0.199711	0.0308652	0.131701
100001467	100001040	0.323555	0.00037309	0.00456002
100001467	100001048	-0.305879	0.0010955	0.0108803
100001467	100001051	0.0242024	0.795623	0.907258
100001467	100001054	-0.173807	0.0609137	0.208306
100001467	100001055	-0.206833	0.026565	0.11875
100001467	100001064	-0.143918	0.153137	0.373439
100001467	100001073	0.135848	0.144174	0.359836
100001467	100001083	0.0649919	0.503966	0.729443
100001467	100001086	-0.156922	0.122809	0.325888
100001467	100001092	-0.0680888	0.465737	0.70029
100001467	100001102	0.0403273	0.66596	0.836304
100001467	100001104	-0.359154	6.98897e-05	0.00113897
100001467	100001106	-0.213779	0.033613	0.139663
100001467	100001108	0.00590474	0.94984	0.97909
100001467	100001112	0.0532377	0.568626	0.774725
100001467	100001121	0.0235655	0.800888	0.909904
100001467	100001125	-0.03624	0.749617	0.883584
100001467	100001126	-0.250959	0.00658229	0.0433696
100001467	100001145	0.061039	0.524516	0.744382
100001467	100001148	-0.235998	0.029676	0.128163
100001467	100001149	0.0407966	0.728201	0.872029
100001467	100001150	-0.00118105	0.990094	0.995847
100001467	100001151	-0.0703089	0.587117	0.786779
100001467	100001162	-0.179023	0.05345	0.190963
100001467	100001167	0.0505852	0.58807	0.787431
100001467	100001170	-0.13148	0.157643	0.380087
100001467	100001178	-0.0563848	0.545959	0.759315
100001467	100001181	0.104605	0.276788	0.528706
100001467	100001182	0.179824	0.0523724	0.188446
100001467	100001193	0.00511022	0.956392	0.98186
100001467	100001195	0.0331027	0.727788	0.871781
100001467	100001197	0.12272	0.18745	0.421877
100001467	100001198	0.102954	0.269334	0.520661
100001467	100001207	0.0486393	0.618827	0.80723
100001467	100001208	-0.000734847	0.993921	0.99747
100001467	100001211	-0.183571	0.0495533	0.181628
100001467	100001212	0.225816	0.0143627	0.0769643
100001467	100001229	0.00392832	0.97171	0.988215
100001467	100001232	0.0220832	0.819704	0.919184
100001467	100001247	-0.0921563	0.323042	0.575948
100001467	100001251	-0.183623	0.0475073	0.1766
100001467	100001253	-0.0300019	0.748128	0.882741
100001467	100001254	-0.0652715	0.484437	0.71471
100001467	100001256	-0.238465	0.00962105	0.0574584
100001467	100001257	0.0707077	0.498271	0.725103
100001467	100001263	-0.166914	0.0720652	0.232599
100001467	100001266	-0.0890692	0.339584	0.59159
100001467	100001267	0.135057	0.161452	0.385621
100001467	100001270	-0.0610679	0.513067	0.735926
100001467	100001271	-0.0977386	0.29447	0.547438
100001467	100001272	-0.0886796	0.34171	0.593604
100001467	100001274	-0.464303	1.34235e-07	4.73217e-06
100001467	100001276	-0.296655	0.00116302	0.0114061
100001467	100001277	0.110207	0.236857	0.48395
100001467	100001278	0.0961051	0.302652	0.555828
100001467	100001279	-0.11866	0.259925	0.510316
100001467	100001287	0.0964798	0.300762	0.553844
100001467	100001293	-0.245958	0.00751612	0.0479089
100001467	100001294	-0.0933927	0.316565	0.569641
100001467	100001295	-0.219332	0.0185159	0.0921064
100001467	100001296	0.0555381	0.552014	0.763459
100001467	100001300	-0.186845	0.0436807	0.166845
100001467	100001310	-0.168339	0.110699	0.305347
100001467	100001313	-0.347368	0.000124437	0.00184781
100001467	100001314	-0.37408	3.25666e-05	0.000595942
100001467	100001315	0.030474	0.744301	0.880712
100001467	100001320	-0.236067	0.0103964	0.0608292
100001467	100001322	-0.0379221	0.745003	0.881031
100001467	100001323	0.112005	0.277273	0.529233
100001467	100001324	0.0202552	0.855776	0.936518
100001467	100001334	-0.28554	0.00503311	0.0354844
100001467	100001335	0.0769306	0.409701	0.655097
100001467	100001337	0.0682387	0.464753	0.699594
100001467	100001359	-0.111556	0.231133	0.477256
100001467	100001386	0.0131828	0.889779	0.952391
100001467	100001391	-0.0827826	0.374895	0.624313
100001467	100001392	0.00396379	0.966168	0.985961
100001467	100001393	-0.27754	0.00244895	0.0204702
100001467	100001395	0.0575087	0.537972	0.753788
100001467	100001396	0.201874	0.0379685	0.151762
100001467	100001397	-0.169406	0.0971478	0.281372
100001467	100001398	0.163179	0.173925	0.403088
100001467	100001399	-0.169524	0.075284	0.239138
100001467	100001400	-0.184358	0.0466116	0.174362
100001467	100001402	-0.242889	0.0242367	0.111413
100001467	100001403	-0.144173	0.131129	0.339462
100001467	100001404	-0.106646	0.409375	0.654811
100001467	100001405	0.000108124	0.999093	0.999616
100001467	100001409	-0.21132	0.0259877	0.117005
100001467	100001412	0.0536349	0.565742	0.772881
100001467	100001413	-0.0652443	0.486532	0.716338
100001467	100001415	-0.237213	0.0100191	0.0592125
100001467	100001416	-0.191581	0.0385252	0.153222
100001467	100001417	-0.140471	0.130887	0.339061
100001467	100001423	-0.0654438	0.483281	0.713866
100001467	100001425	-0.302709	0.000908801	0.00937966
100001467	100001426	-0.0235628	0.804347	0.911541
100001467	100001433	0.377624	0.000224151	0.00300472
100001467	100001437	0.154693	0.0958461	0.279018
100001467	100001445	-0.541416	2.06573e-09	1.05379e-07
100001467	100001446	0.0266601	0.775393	0.897013
100001467	100001452	-0.1468	0.117453	0.316844
100001467	100001454	0.146488	0.139804	0.353172
100001467	100001456	-0.261858	0.00434515	0.031759
100001467	100001461	-0.202888	0.0282444	0.123883
100001467	100001462	-0.109522	0.241864	0.489765
100001467	100001466	0.288121	0.00909804	0.0551601
100001468	35	0.0721591	0.334377	0.586662
100001468	50	0.0701602	0.34131	0.593257
100001468	55	0.817719	5.24558e-46	7.79353e-43
100001468	62	0.0212152	0.798002	0.908465
100001468	93	0.161607	0.027547	0.121743
100001468	98	-0.0859335	0.243519	0.491621
100001468	111	0.0477106	0.517847	0.73945
100001468	112	0.297568	3.71135e-05	0.000665369
100001468	117	0.0751336	0.404981	0.651031
100001468	132	0.10213	0.166565	0.392921
100001468	136	-0.0558527	0.450177	0.688299
100001468	143	0.262972	0.000375864	0.00458637
100001468	144	0.142982	0.0749713	0.23851
100001468	158	0.279865	0.000109408	0.00165918
100001468	171	0.142349	0.0526025	0.18896
100001468	179	0.0038101	0.961742	0.984172
100001468	180	-0.0540289	0.46391	0.698896
100001468	181	-0.0589765	0.423939	0.667105
100001468	182	-0.139076	0.0583361	0.202411
100001468	189	0.186011	0.0110226	0.0634842
100001468	192	0.388032	4.44181e-08	1.73892e-06
100001468	194	0.289306	6.20184e-05	0.00103001
100001468	197	0.16824	0.0220707	0.104317
100001468	207	0.168335	0.0219949	0.104068
100001468	208	0.0310039	0.72416	0.869695
100001468	209	0.165479	0.0239955	0.110617
100001468	212	0.0206808	0.782292	0.900582
100001468	213	0.130301	0.0762853	0.24123
100001468	229	0.0465767	0.527856	0.746702
100001468	231	-0.132498	0.0714182	0.231208
100001468	234	0.0553884	0.452724	0.690331
100001468	235	0.0989127	0.191525	0.427236
100001468	240	0.160865	0.0282769	0.123992
100001468	241	-0.0441495	0.556205	0.766484
100001468	244	0.207488	0.00471121	0.0337592
100001468	250	0.0813757	0.26952	0.520838
100001468	252	0.17791	0.0151226	0.0798483
100001468	254	0.00068162	0.992633	0.996946
100001468	266	0.0760253	0.302376	0.555553
100001468	267	0.0108472	0.883177	0.94929
100001468	272	-0.0391156	0.625579	0.811614
100001468	273	0.155784	0.034219	0.14141
100001468	275	0.00703906	0.924034	0.967952
100001468	278	0.143471	0.0513818	0.186051
100001468	279	0.166238	0.0233474	0.108502
100001468	297	0.155856	0.0336482	0.139772
100001468	302	0.0193952	0.800628	0.9098
100001468	310	0.365407	2.92292e-07	9.49203e-06
100001468	313	0.17692	0.0157055	0.0819993
100001468	327	0.204524	0.00678761	0.0443824
100001468	330	0.238089	0.00106641	0.0106412
100001468	331	0.132114	0.0722506	0.232958
100001468	338	0.144704	0.0487721	0.179688
100001468	339	-0.0099555	0.893303	0.95395
100001468	340	0.237565	0.00109473	0.0108736
100001468	342	-0.10031	0.173115	0.402009
100001468	344	0.0503327	0.49508	0.722782
100001468	355	0.0677471	0.358214	0.608976
100001468	356	0.170343	0.0200978	0.0976382
100001468	358	0.428723	1.141e-09	6.10936e-08
100001468	361	0.259709	0.000946805	0.00969789
100001468	362	0.0521369	0.489463	0.718583
100001468	363	0.0697742	0.343979	0.595707
100001468	376	0.25685	0.000401791	0.00484382
100001468	381	0.226763	0.0018555	0.0164965
100001468	391	0.0734648	0.318998	0.571993
100001468	397	0.232401	0.00141303	0.0132995
100001468	407	0.0358872	0.62676	0.812352
100001468	409	0.161076	0.028068	0.123338
100001468	415	0.108137	0.142881	0.357906
100001468	418	-0.00286834	0.969949	0.987499
100001468	424	0.0321201	0.663404	0.834871
100001468	432	0.570299	2.37905e-17	3.64124e-15
100001468	439	0.154715	0.0349864	0.14355
100001468	444	0.0287558	0.696822	0.854165
100001468	445	0.241147	0.000914116	0.00942408
100001468	452	-0.0739404	0.315867	0.568915
100001468	460	0.0277096	0.707339	0.860248
100001468	461	-0.045331	0.538964	0.75444
100001468	466	0.173272	0.0183413	0.0914903
100001468	480	0.13927	0.0579826	0.201643
100001468	482	0.250649	0.000559347	0.00634438
100001468	491	0.170693	0.0227251	0.106487
100001468	498	0.238997	0.00101892	0.0102757
100001468	500	0.00168684	0.982376	0.992748
100001468	501	-0.0880483	0.232069	0.478319
100001468	503	0.432653	6.95394e-10	3.86347e-08
100001468	504	-0.0339658	0.647148	0.824979
100001468	512	0.0727991	0.323415	0.576297
100001468	519	-0.021837	0.767349	0.892724
100001468	533	0.266982	0.000229883	0.00306785
100001468	535	0.0934267	0.204671	0.444389
100001468	537	0.0172699	0.815016	0.916967
100001468	561	0.197447	0.00690669	0.0449574
100001468	563	-0.0902844	0.22038	0.464113
100001468	564	-0.0312585	0.671902	0.839629
100001468	565	0.286748	7.24772e-05	0.0011742
100001468	566	0.207387	0.0045077	0.0326506
100001468	572	-0.104698	0.154975	0.376214
100001468	796	0.0543854	0.463415	0.698529
100001468	798	0.0361021	0.652466	0.828194
100001468	799	-0.300766	3.02942e-05	0.000560098
100001468	800	0.310473	1.61198e-05	0.000326613
100001468	803	-0.100444	0.172538	0.401253
100001468	806	-0.0957205	0.193724	0.430243
100001468	811	0.162558	0.0266352	0.118952
100001468	815	0.0774967	0.293088	0.54604
100001468	821	0.165537	0.0239456	0.110446
100001468	823	0.220892	0.00244733	0.0204584
100001468	825	-0.0293194	0.692782	0.851783
100001468	826	-0.0375251	0.655211	0.829914
100001468	827	0.029741	0.706271	0.859712
100001468	828	-0.0421712	0.603552	0.797502
100001468	849	-0.00180115	0.980802	0.992075
100001468	878	-0.0555469	0.45143	0.689288
100001468	880	-0.139541	0.0655123	0.218555
100001468	881	-0.205214	0.00675907	0.0442437
100001468	888	0.0734313	0.319219	0.572227
100001468	891	0.0650952	0.377381	0.626514
100001468	892	0.0441766	0.54936	0.761624
100001468	893	0.150534	0.04028	0.157946
100001468	913	0.141927	0.0533136	0.19063
100001468	917	-0.0105954	0.88587	0.950568
100001468	922	0.14886	0.0897112	0.267585
100001468	923	-0.117892	0.152162	0.371882
100001468	925	0.179175	0.0144059	0.0771393
100001468	926	0.118342	0.107672	0.30001
100001468	932	0.0229566	0.75708	0.887437
100001468	935	-0.193257	0.0166901	0.0856473
100001468	980	0.0560411	0.447408	0.686044
100001468	1001	0.164524	0.0248326	0.113355
100001468	1002	-0.0216319	0.769472	0.893825
100001468	1004	0.161464	0.0276869	0.122181
100001468	1021	-0.0307643	0.676796	0.842462
100001468	1022	0.0207687	0.779016	0.898761
100001468	1023	-0.00731133	0.921105	0.966611
100001468	1024	0.210069	0.00400431	0.0298566
100001468	1025	0.0266373	0.718175	0.866486
100001468	1026	0.0726909	0.324136	0.576941
100001468	1052	-0.0788134	0.284939	0.53734
100001468	1053	0.136709	0.062795	0.212605
100001468	1082	0.300445	3.09207e-05	0.000570139
100001468	1083	0.0915208	0.214099	0.456149
100001468	1084	0.308943	1.78317e-05	0.000356174
100001468	1087	0.061453	0.404706	0.650797
100001468	1090	0.0765811	0.298845	0.551938
100001468	1094	0.119091	0.105445	0.29606
100001468	1102	0.183714	0.012072	0.0678845
100001468	1105	0.0638476	0.386612	0.63478
100001468	1110	0.227075	0.0018281	0.0163049
100001468	1111	0.0512483	0.487257	0.716912
100001468	1113	0.290934	5.61199e-05	0.000946587
100001468	1114	0.0282	0.702402	0.857334
100001468	1124	-0.0069253	0.925258	0.968522
100001468	1125	0.176681	0.0311237	0.132503
100001468	1128	-0.0161248	0.827082	0.922677
100001468	1134	0.103357	0.160359	0.384035
100001468	1135	0.0446496	0.546186	0.759482
100001468	1136	0.135804	0.0667974	0.221312
100001468	1137	0.102307	0.164672	0.390144
100001468	1140	-0.0245411	0.739519	0.87814
100001468	1143	0.152417	0.0378173	0.151347
100001468	1162	0.0422688	0.566753	0.77356
100001468	1215	0.089527	0.254275	0.503943
100001468	1221	0.0983127	0.181875	0.414319
100001468	1224	0.0529789	0.472652	0.705791
100001468	1231	0.0148884	0.840157	0.929019
100001468	1235	0.0865023	0.240402	0.488088
100001468	1239	0.105198	0.153003	0.373239
100001468	1242	0.00259314	0.971978	0.988339
100001468	1254	0.0374518	0.611797	0.802764
100001468	1256	-0.0236851	0.748294	0.882821
100001468	1258	0.04745	0.56686	0.773614
100001468	1268	0.219108	0.00265857	0.0218091
100001468	1342	-0.205395	0.00491762	0.0348659
100001468	1442	0.1611	0.028044	0.123265
100001468	1488	0.110492	0.254956	0.50471
100001468	1489	0.167767	0.0220874	0.104375
100001468	1518	-0.045083	0.541189	0.75605
100001468	1526	0.00512008	0.944704	0.97689
100001468	1528	0.0895929	0.225215	0.470015
100001468	1537	0.145552	0.0474504	0.176449
100001468	1538	-0.0220142	0.765516	0.891818
100001468	1539	0.182408	0.0127065	0.0704306
100001468	1547	0.102511	0.16383	0.388989
100001468	1628	-0.0493336	0.511944	0.73514
100001468	1629	-0.0460289	0.559594	0.768677
100001468	1648	-0.0566772	0.443507	0.682979
100001468	1869	-0.00911072	0.902042	0.957803
100001468	2029	0.114485	0.119717	0.320739
100001468	2050	0.0287912	0.696467	0.85397
100001468	2051	0.024502	0.73992	0.878325
100001468	2054	-0.0044972	0.951423	0.979759
100001468	100000007	0.354596	6.84317e-07	2.03248e-05
100001468	100000008	0.163178	0.0260557	0.117214
100001468	100000010	-0.0249615	0.740846	0.878836
100001468	100000011	-0.097026	0.247315	0.496062
100001468	100000014	0.0358424	0.62719	0.812628
100001468	100000015	0.271971	0.000221343	0.00297487
100001468	100000016	0.13508	0.10898	0.302371
100001468	100000036	0.229538	0.00162397	0.0148449
100001468	100000039	0.0350852	0.634488	0.817272
100001468	100000042	0.174341	0.0173164	0.0878788
100001468	100000054	0.0589839	0.423881	0.667059
100001468	100000096	-0.00598726	0.935534	0.973042
100001468	100000257	0.088494	0.229705	0.47555
100001468	100000258	-0.141134	0.161328	0.385443
100001468	100000263	-0.1021	0.165532	0.391432
100001468	100000265	-0.10821	0.14152	0.355877
100001468	100000269	0.117592	0.109936	0.304039
100001468	100000276	0.0766128	0.298645	0.551755
100001468	100000282	0.233835	0.00135781	0.0128876
100001468	100000285	-0.0686696	0.454214	0.691471
100001468	100000295	0.465549	5.77e-08	2.20715e-06
100001468	100000406	0.0426213	0.56352	0.771325
100001468	100000409	0.109231	0.167799	0.39471
100001468	100000436	0.0821079	0.387272	0.635385
100001468	100000437	-0.020384	0.783008	0.900926
100001468	100000442	-0.0537709	0.46849	0.702459
100001468	100000445	-0.0090289	0.902653	0.958158
100001468	100000453	-0.0585162	0.437827	0.678555
100001468	100000463	0.313725	1.2983e-05	0.00027075
100001468	100000467	0.205349	0.0049276	0.0349173
100001468	100000487	0.122147	0.176549	0.406819
100001468	100000491	0.0844501	0.251783	0.501145
100001468	100000551	0.195935	0.00735769	0.0471577
100001468	100000580	0.0291922	0.692453	0.851554
100001468	100000616	0.287219	7.0432e-05	0.0011462
100001468	100000626	0.0428152	0.561745	0.770199
100001468	100000630	-0.0597296	0.437731	0.678482
100001468	100000639	0.0153378	0.835399	0.926789
100001468	100000656	0.110498	0.133243	0.342779
100001468	100000657	-0.0213559	0.772333	0.895376
100001468	100000665	0.0609682	0.40843	0.654033
100001468	100000672	0.174015	0.0175302	0.088652
100001468	100000706	0.341442	2.10247e-06	5.50315e-05
100001468	100000707	-0.0431065	0.561234	0.769813
100001468	100000708	0.127862	0.0820003	0.252706
100001468	100000711	-0.000144006	0.998605	0.999423
100001468	100000715	0.392352	2.42083e-07	8.03101e-06
100001468	100000743	0.143318	0.0509963	0.185143
100001468	100000765	-0.0801613	0.418566	0.66256
100001468	100000773	0.0352904	0.632507	0.815976
100001468	100000774	0.130812	0.0751299	0.238799
100001468	100000776	0.117527	0.110135	0.304379
100001468	100000781	0.119891	0.103109	0.291996
100001468	100000784	0.109087	0.173833	0.402979
100001468	100000787	0.167435	0.0230999	0.107711
100001468	100000792	-0.12493	0.0893191	0.266854
100001468	100000802	0.40485	9.95529e-09	4.45315e-07
100001468	100000808	0.280708	0.000309964	0.00391882
100001468	100000827	0.0898834	0.222445	0.46663
100001468	100000840	-0.148358	0.0450383	0.17037
100001468	100000841	-0.120031	0.102705	0.291279
100001468	100000846	0.0400138	0.592778	0.790631
100001468	100000856	-0.255261	0.00043768	0.00519125
100001468	100000863	0.121907	0.0974032	0.281831
100001468	100000900	0.0659997	0.370774	0.620574
100001468	100000924	0.120343	0.101809	0.289718
100001468	100000936	0.15738	0.0319297	0.134835
100001468	100000943	-0.0284833	0.747689	0.882517
100001468	100000961	-0.257657	0.000384616	0.00467535
100001468	100000963	0.240591	0.000940209	0.00964285
100001468	100000997	0.101548	0.167844	0.394777
100001468	100001002	0.0454589	0.538928	0.754416
100001468	100001006	0.0830896	0.25953	0.509852
100001468	100001007	0.0886749	0.22875	0.474383
100001468	100001022	0.0895365	0.224242	0.468854
100001468	100001026	0.0489235	0.546815	0.759923
100001468	100001034	0.0890013	0.227035	0.472276
100001468	100001040	0.0604273	0.412608	0.657581
100001468	100001048	0.0496641	0.50792	0.732302
100001468	100001051	0.175096	0.0168304	0.0861566
100001468	100001054	0.121404	0.0988043	0.284343
100001468	100001055	0.302741	2.95324e-05	0.000548149
100001468	100001064	0.101696	0.209482	0.450519
100001468	100001073	0.0193996	0.792692	0.905848
100001468	100001083	-0.178897	0.0199542	0.0971336
100001468	100001086	0.121813	0.134919	0.345498
100001468	100001092	-0.0640191	0.385334	0.633642
100001468	100001102	-0.0550471	0.455518	0.692554
100001468	100001104	0.254852	0.000447373	0.00528323
100001468	100001106	0.216716	0.0067585	0.0442411
100001468	100001108	0.103157	0.165816	0.391812
100001468	100001112	0.119548	0.104106	0.293727
100001468	100001121	-0.0134226	0.855713	0.936502
100001468	100001125	0.0448655	0.617888	0.806629
100001468	100001126	0.247953	0.000666585	0.00730381
100001468	100001145	-0.127895	0.0935621	0.274811
100001468	100001148	0.067764	0.424633	0.667656
100001468	100001149	0.209113	0.0187767	0.09304
100001468	100001150	0.273441	0.000212566	0.00287811
100001468	100001151	0.182678	0.0703262	0.228894
100001468	100001162	0.378133	1.03091e-07	3.73259e-06
100001468	100001167	0.00388551	0.958023	0.982581
100001468	100001170	0.179777	0.0140751	0.0758398
100001468	100001178	0.000584645	0.993681	0.997341
100001468	100001181	0.0270418	0.725522	0.870467
100001468	100001182	-0.00231714	0.97496	0.989633
100001468	100001193	0.0428656	0.561284	0.769858
100001468	100001195	0.116845	0.122499	0.325389
100001468	100001197	-0.0863457	0.241257	0.489078
100001468	100001198	-0.00934034	0.899313	0.956685
100001468	100001207	-0.113318	0.135403	0.34626
100001468	100001208	-0.100539	0.185561	0.41934
100001468	100001211	0.0563334	0.448784	0.687161
100001468	100001212	0.395359	2.33896e-08	9.7059e-07
100001468	100001229	-0.00240874	0.977631	0.990763
100001468	100001232	-0.0161633	0.832352	0.925267
100001468	100001247	0.027318	0.71129	0.862483
100001468	100001251	-0.029746	0.686921	0.84848
100001468	100001253	0.167653	0.0221791	0.104694
100001468	100001254	0.155015	0.0346301	0.142555
100001468	100001256	0.138779	0.0588801	0.203656
100001468	100001257	0.24784	0.00230768	0.0195437
100001468	100001263	0.188663	0.00991212	0.058748
100001468	100001266	0.130769	0.0752264	0.239011
100001468	100001267	-0.0673107	0.378906	0.627932
100001468	100001270	0.0896149	0.223835	0.468378
100001468	100001271	0.140517	0.0557503	0.19639
100001468	100001272	0.0695169	0.345766	0.597355
100001468	100001274	0.235077	0.00123881	0.0119854
100001468	100001276	0.297818	3.65325e-05	0.000656722
100001468	100001277	0.0385689	0.601212	0.795984
100001468	100001278	-0.0155933	0.832697	0.925437
100001468	100001279	0.0346771	0.673551	0.840595
100001468	100001287	0.11925	0.104979	0.295254
100001468	100001293	0.185946	0.0112723	0.0645465
100001468	100001294	0.270885	0.000184289	0.00255435
100001468	100001295	0.325087	6.71426e-06	0.000152973
100001468	100001296	-0.264009	0.000271428	0.00351377
100001468	100001300	0.322145	7.32647e-06	0.000164985
100001468	100001310	0.304431	0.000130274	0.00192006
100001468	100001313	0.137528	0.0612219	0.208975
100001468	100001314	-0.0389661	0.597468	0.793549
100001468	100001315	0.0836304	0.256431	0.506423
100001468	100001320	0.128332	0.0808732	0.250408
100001468	100001322	-0.101014	0.268257	0.519456
100001468	100001323	0.0229512	0.77682	0.8977
100001468	100001324	-0.0814964	0.370198	0.620049
100001468	100001334	0.00409146	0.960773	0.983779
100001468	100001335	-0.0172326	0.815409	0.917169
100001468	100001337	-0.00334656	0.963842	0.985002
100001468	100001359	0.131433	0.0737449	0.236064
100001468	100001386	-0.00906827	0.904105	0.958851
100001468	100001391	0.136124	0.0639404	0.215153
100001468	100001392	0.0240507	0.744543	0.880833
100001468	100001393	0.162672	0.0265279	0.118643
100001468	100001395	-0.0453459	0.53883	0.754356
100001468	100001396	-0.0220913	0.778881	0.898695
100001468	100001397	-0.00714703	0.92944	0.970389
100001468	100001398	0.0303072	0.75108	0.884414
100001468	100001399	0.00893986	0.905991	0.959752
100001468	100001400	0.0422968	0.566496	0.773388
100001468	100001402	0.239129	0.0038951	0.029232
100001468	100001403	0.0255903	0.733108	0.874676
100001468	100001404	-0.130951	0.185167	0.418836
100001468	100001405	-0.0519013	0.487751	0.717266
100001468	100001409	0.0383386	0.614457	0.804396
100001468	100001412	0.131687	0.0731852	0.234881
100001468	100001413	-0.112598	0.12806	0.334461
100001468	100001415	0.141739	0.0536339	0.191407
100001468	100001416	0.00702414	0.924194	0.968037
100001468	100001417	0.160061	0.0290859	0.126419
100001468	100001423	0.155796	0.0337171	0.139967
100001468	100001425	0.0508604	0.490563	0.719426
100001468	100001426	0.101628	0.172212	0.400836
100001468	100001433	0.0567648	0.500696	0.726935
100001468	100001437	-0.0395349	0.592125	0.790181
100001468	100001445	0.251452	0.000846447	0.00886074
100001468	100001446	0.0380877	0.605762	0.798874
100001468	100001452	0.25182	0.000626896	0.00695707
100001468	100001454	-0.0215809	0.78649	0.90272
100001468	100001456	0.28365	8.73522e-05	0.00137354
100001468	100001461	0.122672	0.0953056	0.277997
100001468	100001462	0.153266	0.0372667	0.149843
100001468	100001466	-0.0342952	0.698488	0.855008
100001468	100001467	-0.14424	0.120765	0.322495
100001485	35	0.201081	0.00664155	0.0436663
100001485	50	0.278313	0.000119884	0.00179096
100001485	55	0.130301	0.0762853	0.24123
100001485	62	-0.0236769	0.775154	0.896907
100001485	93	0.4991	4.14479e-13	3.81489e-11
100001485	98	0.348472	1.09286e-06	3.08109e-05
100001485	111	0.439281	3.55527e-10	2.0777e-08
100001485	112	0.205763	0.00483958	0.034449
100001485	117	0.177278	0.04795	0.177694
100001485	132	0.222395	0.0023455	0.0198003
100001485	136	0.192768	0.00856732	0.0527897
100001485	143	0.0875044	0.244115	0.492367
100001485	144	0.242895	0.00224876	0.0191546
100001485	158	0.275968	0.000137495	0.00200742
100001485	171	0.0457487	0.535226	0.751879
100001485	179	0.0448643	0.571997	0.776994
100001485	180	-0.125704	0.0873381	0.263059
100001485	181	-0.178067	0.0150322	0.0795157
100001485	182	0.126676	0.084901	0.258358
100001485	189	0.616519	7.39799e-21	1.58663e-18
100001485	192	0.259854	0.000341272	0.00423823
100001485	194	0.544314	9.74136e-16	1.24955e-13
100001485	197	0.434123	6.67797e-10	3.72428e-08
100001485	207	0.185031	0.0116874	0.0663157
100001485	208	-0.0209598	0.811458	0.915229
100001485	209	0.214104	0.00334179	0.0259968
100001485	212	0.248609	0.00073908	0.00794423
100001485	213	0.239847	0.000976217	0.00993542
100001485	229	0.0197614	0.788916	0.904019
100001485	231	0.0524959	0.476704	0.708919
100001485	234	0.321647	7.58224e-06	0.000170043
100001485	235	0.393199	6.73023e-08	2.54182e-06
100001485	240	0.616693	7.16485e-21	1.53792e-18
100001485	241	0.259405	0.000437396	0.00518848
100001485	244	0.225472	0.00208857	0.0180849
100001485	250	0.161471	0.0276796	0.122154
100001485	252	0.20052	0.00606539	0.0407968
100001485	254	-0.0776273	0.292273	0.545178
100001485	266	0.256353	0.000412692	0.00495194
100001485	267	0.123414	0.0933039	0.274342
100001485	272	-0.0603887	0.451009	0.688938
100001485	273	-0.112206	0.128354	0.334953
100001485	275	0.489581	1.32786e-12	1.13628e-10
100001485	278	0.122067	0.0978772	0.282696
100001485	279	0.384504	6.01571e-08	2.29292e-06
100001485	297	0.129384	0.078396	0.245487
100001485	302	0.325518	1.31697e-05	0.000274153
100001485	310	0.575415	8.65854e-18	1.3852e-15
100001485	313	0.105368	0.152338	0.372157
100001485	327	0.305404	4.16994e-05	0.000734206
100001485	330	0.139139	0.0582204	0.202172
100001485	331	0.59257	5.12756e-19	9.26427e-17
100001485	338	0.0427891	0.561984	0.770365
100001485	339	0.100096	0.176402	0.406618
100001485	340	-0.0364448	0.62141	0.808862
100001485	342	0.0739106	0.316062	0.569127
100001485	344	0.204103	0.00520119	0.0363794
100001485	355	0.129585	0.0779287	0.24456
100001485	356	0.10887	0.139093	0.352094
100001485	358	0.0637011	0.389	0.636948
100001485	361	0.0943874	0.236638	0.483681
100001485	362	0.03907	0.604609	0.798188
100001485	363	0.0414986	0.573848	0.778209
100001485	376	0.857378	5.73929e-55	1.49332e-51
100001485	381	0.701258	7.56414e-29	3.15734e-26
100001485	391	0.310234	1.63762e-05	0.000331154
100001485	397	0.803436	2.66893e-43	3.29647e-40
100001485	407	0.333461	3.30386e-06	8.19375e-05
100001485	409	0.148031	0.0437597	0.167024
100001485	415	0.28917	6.54887e-05	0.00107828
100001485	418	0.116205	0.125666	0.330577
100001485	424	-0.0387703	0.599313	0.79476
100001485	432	0.191403	0.00905712	0.0549848
100001485	439	0.0346246	0.638945	0.81998
100001485	444	0.41007	6.15197e-09	2.86539e-07
100001485	445	0.259412	0.00034961	0.0043223
100001485	452	-0.167368	0.0224105	0.105439
100001485	460	0.456142	6.03648e-11	3.98682e-09
100001485	461	-0.0342162	0.642908	0.822418
100001485	466	0.122196	0.0975206	0.282042
100001485	480	0.505409	1.87768e-13	1.81254e-11
100001485	482	0.310508	1.60821e-05	0.000325926
100001485	491	0.0992958	0.18727	0.421659
100001485	498	0.50997	1.04845e-13	1.04922e-11
100001485	500	0.084425	0.268037	0.51921
100001485	501	-0.0255817	0.728897	0.872412
100001485	503	-0.0163542	0.824662	0.921615
100001485	504	-0.0150257	0.839572	0.928748
100001485	512	0.0213465	0.772429	0.895448
100001485	519	-0.107236	0.145157	0.361325
100001485	533	0.453223	8.26264e-11	5.34012e-09
100001485	535	-0.0430223	0.559853	0.768831
100001485	537	0.0218613	0.767098	0.892603
100001485	561	0.569263	2.29314e-17	3.51604e-15
100001485	563	0.181547	0.0131412	0.0721687
100001485	564	0.186263	0.0109127	0.0630202
100001485	565	0.548969	4.95519e-16	6.59035e-14
100001485	566	0.785255	3.67964e-40	3.61322e-37
100001485	572	0.162958	0.0262604	0.117867
100001485	796	0.18646	0.0112676	0.0645258
100001485	798	0.109108	0.172362	0.401041
100001485	799	0.14203	0.0531398	0.190238
100001485	800	0.191446	0.00885434	0.0540895
100001485	803	0.0239537	0.745538	0.881332
100001485	806	0.299472	3.28977e-05	0.000600906
100001485	811	0.464948	2.29893e-11	1.63414e-09
100001485	815	0.546686	6.9117e-16	9.03772e-14
100001485	821	0.31898	9.10262e-06	0.000199325
100001485	823	0.146306	0.0463019	0.173556
100001485	825	-0.0488239	0.510436	0.734139
100001485	826	0.156221	0.0615095	0.209625
100001485	827	0.124404	0.113602	0.31036
100001485	828	0.200457	0.012678	0.0703196
100001485	849	0.187914	0.011302	0.0646827
100001485	878	0.0934752	0.204435	0.444122
100001485	880	0.113433	0.135007	0.345639
100001485	881	-0.0131251	0.863917	0.940366
100001485	888	0.0252032	0.732756	0.874498
100001485	891	0.0331458	0.653342	0.828752
100001485	892	0.00349202	0.962271	0.984359
100001485	893	0.0902321	0.220648	0.464455
100001485	913	0.0596553	0.418616	0.662608
100001485	917	0.187968	0.0101934	0.059951
100001485	922	0.22597	0.00945309	0.0567403
100001485	923	0.0796699	0.334124	0.586377
100001485	925	0.000929651	0.989952	0.995806
100001485	926	0.142999	0.05152	0.186386
100001485	932	0.0854405	0.248835	0.497827
100001485	935	-0.145943	0.0718508	0.232144
100001485	980	-0.00803305	0.913346	0.963122
100001485	1001	0.267634	0.000221591	0.00297774
100001485	1002	0.259749	0.000343226	0.00425754
100001485	1004	0.248004	0.000642508	0.00709484
100001485	1021	0.151619	0.0388449	0.1541
100001485	1022	0.410608	6.43374e-09	2.982e-07
100001485	1023	0.164783	0.0246029	0.112597
100001485	1024	0.517514	3.92348e-14	4.13634e-12
100001485	1025	0.164159	0.0251597	0.114391
100001485	1026	0.0610782	0.407584	0.653303
100001485	1052	-0.163952	0.0253465	0.114994
100001485	1053	0.335263	2.90186e-06	7.31535e-05
100001485	1082	0.695638	3.12407e-28	1.24714e-25
100001485	1083	0.0865173	0.24032	0.487988
100001485	1084	0.681192	1.03385e-26	3.6648e-24
100001485	1087	0.00482542	0.947882	0.978195
100001485	1090	0.0527869	0.474261	0.707011
100001485	1094	0.151889	0.0384942	0.153147
100001485	1102	0.723288	2.08439e-31	1.06522e-28
100001485	1105	0.28738	6.97492e-05	0.00113707
100001485	1110	0.491362	1.07084e-12	9.30008e-11
100001485	1111	0.20884	0.00422836	0.0311103
100001485	1113	0.343575	1.57788e-06	4.27003e-05
100001485	1114	0.11684	0.112242	0.308037
100001485	1124	0.056815	0.44115	0.681192
100001485	1125	0.139806	0.0890294	0.266289
100001485	1128	0.318091	9.67104e-06	0.000210076
100001485	1134	0.524265	1.59443e-14	1.77167e-12
100001485	1135	0.248605	0.000644395	0.00711168
100001485	1136	0.0703066	0.344279	0.596014
100001485	1137	0.00915198	0.901333	0.957528
100001485	1140	-0.135519	0.0651402	0.217732
100001485	1143	0.129962	0.0770607	0.242798
100001485	1162	0.161923	0.0272419	0.120789
100001485	1215	0.375392	7.30976e-07	2.15508e-05
100001485	1221	-0.144163	0.0496304	0.18181
100001485	1224	0.263041	0.000286395	0.00367265
100001485	1231	-0.0820751	0.265413	0.516354
100001485	1235	0.361465	4.00055e-07	1.25664e-05
100001485	1239	-0.00283185	0.9694	0.987279
100001485	1242	0.362822	3.59241e-07	1.14138e-05
100001485	1254	-0.0721482	0.327771	0.580336
100001485	1256	0.47983	4.21926e-12	3.35875e-10
100001485	1258	0.154107	0.0614722	0.20954
100001485	1268	0.923204	2.4264e-78	3.03347e-74
100001485	1342	0.100636	0.171714	0.400178
100001485	1442	0.461561	3.34335e-11	2.31491e-09
100001485	1488	0.092572	0.340646	0.592666
100001485	1489	0.163819	0.0254667	0.115366
100001485	1518	0.14252	0.0523153	0.188303
100001485	1526	0.350824	9.14119e-07	2.62659e-05
100001485	1528	0.294938	4.59303e-05	0.000798226
100001485	1537	0.293388	4.82158e-05	0.000832131
100001485	1538	-0.0915282	0.214062	0.456107
100001485	1539	0.325515	5.79882e-06	0.000134507
100001485	1547	0.199953	0.00621333	0.0415468
100001485	1628	0.120622	0.10775	0.300122
100001485	1629	0.0612666	0.437212	0.678055
100001485	1648	0.0417346	0.57272	0.777457
100001485	1869	0.142087	0.0536943	0.19156
100001485	2029	0.195176	0.00759375	0.048276
100001485	2050	0.117793	0.109324	0.302964
100001485	2051	0.0164288	0.823875	0.921258
100001485	2054	0.0904205	0.219682	0.463241
100001485	100000007	0.340749	1.94481e-06	5.13058e-05
100001485	100000008	0.0595359	0.419549	0.6634
100001485	100000010	-0.0163023	0.829002	0.923652
100001485	100000011	-0.161225	0.0535465	0.191197
100001485	100000014	0.22786	0.00176064	0.015824
100001485	100000015	0.500841	8.06419e-13	7.11695e-11
100001485	100000016	0.256143	0.00209227	0.0181105
100001485	100000036	0.638891	1.0036e-22	2.56314e-20
100001485	100000039	0.341085	1.89729e-06	5.022e-05
100001485	100000042	0.260611	0.000327416	0.00409502
100001485	100000054	0.210912	0.00385688	0.0290029
100001485	100000096	0.342104	1.87748e-06	4.97701e-05
100001485	100000257	0.274212	0.000152235	0.00218279
100001485	100000258	0.0850765	0.400014	0.646758
100001485	100000263	0.157851	0.0314129	0.13334
100001485	100000265	0.308843	1.79493e-05	0.000358257
100001485	100000269	0.237195	0.00111509	0.0110317
100001485	100000276	0.0675755	0.359435	0.610201
100001485	100000282	0.317526	1.06244e-05	0.000227631
100001485	100000285	0.198388	0.029158	0.126636
100001485	100000295	0.193136	0.0323304	0.136021
100001485	100000406	0.287342	6.99074e-05	0.00113907
100001485	100000409	0.0688492	0.385492	0.633804
100001485	100000436	-0.075163	0.42881	0.671083
100001485	100000437	0.197898	0.00692937	0.0450776
100001485	100000442	0.207293	0.00475121	0.0339756
100001485	100000445	-0.0468117	0.525774	0.745224
100001485	100000453	0.19263	0.0099932	0.0591089
100001485	100000463	0.533416	4.55481e-15	5.39191e-13
100001485	100000467	0.232013	0.00144007	0.0135001
100001485	100000487	0.241401	0.00691379	0.044995
100001485	100000491	0.664821	4.31105e-25	1.35984e-22
100001485	100000551	0.607709	3.66741e-20	7.38347e-18
100001485	100000580	0.0979976	0.183286	0.416248
100001485	100000616	0.310928	1.56414e-05	0.000318165
100001485	100000626	0.123448	0.0932142	0.274197
100001485	100000630	-0.0252802	0.742753	0.879915
100001485	100000639	0.0385875	0.601036	0.795864
100001485	100000656	0.0390705	0.596486	0.793007
100001485	100000657	0.120947	0.10009	0.286592
100001485	100000665	-0.0178816	0.808588	0.913753
100001485	100000672	0.187807	0.0102593	0.0602416
100001485	100000706	0.568934	3.58904e-17	5.38385e-15
100001485	100000707	0.186001	0.0114732	0.0654103
100001485	100000708	0.453842	7.73222e-11	5.02073e-09
100001485	100000711	0.258666	0.00139315	0.0131529
100001485	100000715	0.450444	1.80564e-09	9.3037e-08
100001485	100000743	0.211853	0.00369797	0.0280798
100001485	100000765	0.165374	0.0934088	0.274533
100001485	100000773	0.149525	0.0416537	0.161518
100001485	100000774	0.457427	5.25233e-11	3.50779e-09
100001485	100000776	0.277156	0.000128286	0.00189565
100001485	100000781	0.202864	0.00548655	0.0378742
100001485	100000784	0.135712	0.0901281	0.268395
100001485	100000787	-0.10329	0.16293	0.387727
100001485	100000792	-0.0503494	0.494936	0.722687
100001485	100000802	0.15574	0.0337818	0.14014
100001485	100000808	0.217443	0.00559226	0.0384199
100001485	100000827	0.0754621	0.305982	0.559108
100001485	100000840	-0.314597	1.44268e-05	0.000296493
100001485	100000841	-0.346096	1.30703e-06	3.61389e-05
100001485	100000846	0.360266	6.30601e-07	1.89069e-05
100001485	100000856	0.00521705	0.943659	0.976483
100001485	100000863	0.0766035	0.298704	0.551806
100001485	100000900	-0.0466998	0.526765	0.745926
100001485	100000924	0.262625	0.000293058	0.00374256
100001485	100000936	0.409943	6.22494e-09	2.89596e-07
100001485	100000943	0.00669408	0.939747	0.974793
100001485	100000961	0.208179	0.00435331	0.0318069
100001485	100000963	0.312425	1.41602e-05	0.000291833
100001485	100000997	0.0818121	0.266952	0.518028
100001485	100001002	0.201886	0.00585548	0.0397488
100001485	100001006	-0.30599	2.16329e-05	0.000420562
100001485	100001007	0.163616	0.0256521	0.115945
100001485	100001022	-0.159386	0.0297806	0.128477
100001485	100001026	0.18068	0.0249358	0.113685
100001485	100001034	0.385294	5.62213e-08	2.15589e-06
100001485	100001040	0.148598	0.0429502	0.164967
100001485	100001048	0.120465	0.10722	0.299187
100001485	100001051	0.507339	1.46891e-13	1.43826e-11
100001485	100001054	0.293485	4.79261e-05	0.000827858
100001485	100001055	0.385379	6.58902e-08	2.49225e-06
100001485	100001064	0.17234	0.0325751	0.136707
100001485	100001073	0.0661843	0.369435	0.619378
100001485	100001083	-0.0206753	0.789614	0.904396
100001485	100001086	0.191674	0.0180018	0.090309
100001485	100001092	0.116755	0.112508	0.30851
100001485	100001102	-0.167829	0.022038	0.10421
100001485	100001104	0.601341	1.13151e-19	2.17876e-17
100001485	100001106	0.314671	6.6719e-05	0.00109544
100001485	100001108	0.0362575	0.627017	0.812519
100001485	100001112	0.0165482	0.822617	0.920676
100001485	100001121	0.218039	0.00279282	0.0226624
100001485	100001125	-0.0546982	0.542973	0.757263
100001485	100001126	0.773288	4.67196e-38	3.93872e-35
100001485	100001145	-0.0362767	0.635613	0.817957
100001485	100001148	0.218781	0.00914976	0.0554006
100001485	100001149	0.10586	0.2381	0.485426
100001485	100001150	0.146194	0.0508498	0.184769
100001485	100001151	0.149203	0.140493	0.354242
100001485	100001162	0.621045	3.1868e-21	7.06072e-19
100001485	100001167	0.342633	1.69216e-06	4.54521e-05
100001485	100001170	0.484951	2.30966e-12	1.91442e-10
100001485	100001178	0.0240413	0.744639	0.880882
100001485	100001181	-0.0443205	0.564887	0.772248
100001485	100001182	-0.0355981	0.629541	0.814086
100001485	100001193	0.00432563	0.953274	0.980472
100001485	100001195	0.0391845	0.60562	0.798787
100001485	100001197	-0.173162	0.0180992	0.0906482
100001485	100001198	-0.149051	0.0423121	0.163266
100001485	100001207	0.225896	0.00264835	0.0217501
100001485	100001208	0.25369	0.000705206	0.00764683
100001485	100001211	0.134245	0.0700166	0.228242
100001485	100001212	0.0297405	0.686977	0.848511
100001485	100001229	-0.0959636	0.262863	0.513583
100001485	100001232	-0.228418	0.00243343	0.0203711
100001485	100001247	0.220876	0.00244925	0.0204703
100001485	100001251	0.165994	0.0235543	0.109172
100001485	100001253	0.225185	0.00200018	0.0174781
100001485	100001254	0.398574	1.75651e-08	7.46928e-07
100001485	100001256	0.538984	2.08559e-15	2.57225e-13
100001485	100001257	0.119615	0.146219	0.36291
100001485	100001263	0.44046	3.15064e-10	1.85862e-08
100001485	100001266	0.381501	7.76541e-08	2.89188e-06
100001485	100001267	-0.0721779	0.345323	0.596963
100001485	100001270	0.21952	0.00260837	0.0214937
100001485	100001271	0.323658	6.59881e-06	0.000150684
100001485	100001272	0.2132	0.00348101	0.0268347
100001485	100001274	0.338165	2.35055e-06	6.07983e-05
100001485	100001276	0.705827	2.33002e-29	9.98594e-27
100001485	100001277	-0.0435426	0.555112	0.76569
100001485	100001278	-0.0626205	0.395822	0.643006
100001485	100001279	0.159984	0.05051	0.183913
100001485	100001287	0.166076	0.0234847	0.108952
100001485	100001293	0.243484	0.000838694	0.00879547
100001485	100001294	0.14581	0.0470554	0.175483
100001485	100001295	0.495402	8.71768e-13	7.65808e-11
100001485	100001296	0.105625	0.151333	0.370579
100001485	100001300	0.456248	5.96752e-11	3.94381e-09
100001485	100001310	0.115952	0.153494	0.373995
100001485	100001313	0.51931	3.09373e-14	3.30646e-12
100001485	100001314	0.296977	3.85226e-05	0.000686502
100001485	100001315	0.0287483	0.696897	0.854205
100001485	100001320	0.432126	7.33099e-10	4.05799e-08
100001485	100001322	-0.0028848	0.974842	0.9896
100001485	100001323	0.035081	0.664758	0.835625
100001485	100001324	0.0544169	0.549977	0.762042
100001485	100001334	0.175774	0.0332079	0.138535
100001485	100001335	-0.0887365	0.228426	0.474004
100001485	100001337	-0.0704754	0.33914	0.591215
100001485	100001359	0.131704	0.0731483	0.234805
100001485	100001386	0.339062	3.43654e-06	8.48873e-05
100001485	100001391	0.252374	0.000510584	0.00588809
100001485	100001392	0.239366	0.00100017	0.0101263
100001485	100001393	0.63631	1.67827e-22	4.19223e-20
100001485	100001395	0.139161	0.0581795	0.202081
100001485	100001396	0.00745174	0.924553	0.96823
100001485	100001397	0.197613	0.0134068	0.0732237
100001485	100001398	-0.129036	0.175116	0.404766
100001485	100001399	0.292765	7.67337e-05	0.00123124
100001485	100001400	0.351208	8.87713e-07	2.55774e-05
100001485	100001402	0.216514	0.00914683	0.0553904
100001485	100001403	0.275349	0.000183262	0.00254321
100001485	100001404	0.14832	0.132939	0.342256
100001485	100001405	0.100783	0.177034	0.407433
100001485	100001409	0.318242	1.77152e-05	0.000354192
100001485	100001412	0.325302	5.88548e-06	0.000136253
100001485	100001413	0.157439	0.0328119	0.137388
100001485	100001415	0.444952	1.97941e-10	1.20271e-08
100001485	100001416	0.49702	5.36171e-13	4.86166e-11
100001485	100001417	0.22255	0.00226488	0.019264
100001485	100001423	0.242456	0.000855259	0.00893518
100001485	100001425	0.197188	0.0069822	0.0453309
100001485	100001426	0.432529	1.07676e-09	5.7902e-08
100001485	100001433	-0.0202198	0.810566	0.914782
100001485	100001437	-0.351734	8.52743e-07	2.46725e-05
100001485	100001445	0.101365	0.184509	0.417918
100001485	100001446	0.114707	0.118996	0.319487
100001485	100001452	0.355595	8.99642e-07	2.58862e-05
100001485	100001454	-0.108082	0.1737	0.402817
100001485	100001456	0.371455	1.79122e-07	6.13894e-06
100001485	100001461	0.288834	6.38337e-05	0.00105537
100001485	100001462	0.378909	1.04656e-07	3.7831e-06
100001485	100001466	0.138128	0.117064	0.316219
100001485	100001467	-0.365471	5.08224e-05	0.000870873
100001485	100001468	0.211814	0.00370446	0.0281195
100001501	35	-0.282517	0.000116519	0.001749
100001501	50	0.202042	0.00568374	0.0388926
100001501	55	0.138339	0.0596952	0.205484
100001501	62	-0.143013	0.0829187	0.254532
100001501	93	0.242404	0.000857538	0.00895443
100001501	98	0.125512	0.0878264	0.264001
100001501	111	0.108025	0.142204	0.356978
100001501	112	0.120462	0.101468	0.289108
100001501	117	0.230679	0.00964892	0.0575832
100001501	132	0.19044	0.00941746	0.0565813
100001501	136	-0.0564592	0.445265	0.684366
100001501	143	-0.117009	0.118791	0.319145
100001501	144	0.0766765	0.341407	0.593335
100001501	158	0.332877	3.44529e-06	8.50828e-05
100001501	171	-0.0155094	0.833584	0.925868
100001501	179	-0.0677392	0.393217	0.64074
100001501	180	0.257543	0.000386994	0.00470024
100001501	181	0.196475	0.0071935	0.0463681
100001501	182	0.027234	0.712137	0.862979
100001501	189	0.29383	4.69086e-05	0.000812637
100001501	192	0.119806	0.103358	0.292403
100001501	194	0.151196	0.0393995	0.155559
100001501	197	0.151873	0.0390485	0.154621
100001501	207	0.214145	0.00342279	0.026487
100001501	208	-0.0868497	0.322072	0.575032
100001501	209	0.0433505	0.55686	0.766888
100001501	212	-0.0503977	0.500463	0.726769
100001501	213	0.0787294	0.285454	0.537906
100001501	229	0.129391	0.0783786	0.245446
100001501	231	-0.355657	6.30369e-07	1.8903e-05
100001501	234	0.0568878	0.440565	0.680715
100001501	235	0.0799769	0.291359	0.544186
100001501	240	0.160192	0.0289532	0.126036
100001501	241	0.041989	0.575709	0.779403
100001501	244	0.0730635	0.324307	0.577104
100001501	250	0.233803	0.00131912	0.0125976
100001501	252	0.0538051	0.465766	0.700316
100001501	254	0.264139	0.000269466	0.00349346
100001501	266	0.0278252	0.706174	0.859653
100001501	267	-0.14586	0.0469785	0.175293
100001501	272	0.106602	0.182488	0.415143
100001501	273	0.095457	0.196181	0.43355
100001501	275	0.0682879	0.354381	0.60529
100001501	278	0.264903	0.000268472	0.00348299
100001501	279	0.024571	0.739214	0.877989
100001501	297	0.0999576	0.174638	0.404051
100001501	302	-0.0669716	0.382717	0.631335
100001501	310	-0.0306225	0.678202	0.843307
100001501	313	0.077493	0.293111	0.546058
100001501	327	0.160885	0.0339422	0.140623
100001501	330	0.46365	2.65507e-11	1.87044e-09
100001501	331	0.201971	0.00570102	0.038979
100001501	338	-0.0909856	0.216802	0.459629
100001501	339	-0.0920441	0.213987	0.456014
100001501	340	-0.0209605	0.776435	0.897512
100001501	342	-0.0297367	0.687014	0.848533
100001501	344	0.0012672	0.986304	0.994351
100001501	355	0.183555	0.0121475	0.0681935
100001501	356	0.141856	0.0534339	0.190924
100001501	358	0.0584303	0.429512	0.671723
100001501	361	0.146791	0.0648385	0.217093
100001501	362	0.0474302	0.52955	0.747948
100001501	363	0.102604	0.163445	0.388453
100001501	376	0.101858	0.166545	0.392882
100001501	381	0.108393	0.140844	0.354794
100001501	391	0.00167188	0.981931	0.99257
100001501	397	0.114854	0.11852	0.318678
100001501	407	0.310029	1.65997e-05	0.000334933
100001501	409	0.353936	7.20076e-07	2.12686e-05
100001501	415	0.083653	0.257602	0.507721
100001501	418	-0.0911957	0.230037	0.475924
100001501	424	0.262437	0.000296123	0.00377615
100001501	432	0.127696	0.0832414	0.255168
100001501	439	0.220579	0.00248328	0.0206914
100001501	444	0.310158	1.64592e-05	0.000332609
100001501	445	0.357742	5.35977e-07	1.63334e-05
100001501	452	0.296419	3.98978e-05	0.000707662
100001501	460	0.0204421	0.781824	0.90032
100001501	461	0.0166209	0.82185	0.920271
100001501	466	0.205601	0.00499161	0.0352622
100001501	480	0.00118514	0.987191	0.994717
100001501	482	0.338976	2.21524e-06	5.76769e-05
100001501	491	0.0285692	0.70502	0.858892
100001501	498	0.111365	0.130206	0.337934
100001501	500	0.0979675	0.198422	0.436367
100001501	501	0.0171785	0.815978	0.917419
100001501	503	0.102462	0.164031	0.389281
100001501	504	-0.132916	0.0720722	0.232613
100001501	512	-0.00844705	0.908899	0.961074
100001501	519	0.258789	0.000361682	0.00444208
100001501	533	0.0708353	0.336673	0.588879
100001501	535	0.339729	2.09625e-06	5.48882e-05
100001501	537	-0.0352568	0.632831	0.816199
100001501	561	0.180411	0.013734	0.0745151
100001501	563	-0.0404114	0.583935	0.784688
100001501	564	0.0636741	0.387906	0.635966
100001501	565	0.144918	0.0484352	0.178896
100001501	566	0.0639688	0.385709	0.634007
100001501	572	-0.155463	0.0341046	0.141086
100001501	796	0.169188	0.021681	0.103004
100001501	798	0.00251917	0.974939	0.989629
100001501	799	0.0150152	0.838814	0.928389
100001501	800	-0.00875103	0.905635	0.959599
100001501	803	0.0355552	0.629954	0.81435
100001501	806	-0.095603	0.194275	0.430985
100001501	811	-0.034537	0.639795	0.820485
100001501	815	0.0384048	0.602762	0.796961
100001501	821	0.220242	0.00252254	0.0209402
100001501	823	0.348274	1.10931e-06	3.12097e-05
100001501	825	0.136815	0.0640375	0.215382
100001501	826	0.0685556	0.414238	0.659033
100001501	827	-0.0158584	0.840761	0.929334
100001501	828	0.0605486	0.455697	0.692687
100001501	849	0.052727	0.480844	0.712014
100001501	878	-0.0817841	0.267116	0.518208
100001501	880	-0.0774071	0.308588	0.561572
100001501	881	-0.00138367	0.985585	0.994101
100001501	888	0.0908755	0.217361	0.460381
100001501	891	0.260441	0.000330476	0.00412704
100001501	892	0.197719	0.00682817	0.0445799
100001501	893	0.265053	0.000256096	0.00335153
100001501	913	-0.0435817	0.554755	0.765431
100001501	917	0.0777	0.29182	0.544701
100001501	922	0.0339188	0.700528	0.856205
100001501	923	0.190132	0.0202037	0.0980061
100001501	925	-0.0728494	0.323079	0.575994
100001501	926	0.100899	0.170591	0.398671
100001501	932	0.0571651	0.440842	0.68094
100001501	935	-0.136531	0.0924066	0.272694
100001501	980	0.275595	0.000140503	0.00204396
100001501	1001	0.0360979	0.624735	0.811059
100001501	1002	-0.0964777	0.190207	0.425482
100001501	1004	0.116622	0.112919	0.309199
100001501	1021	0.421921	1.99935e-09	1.02308e-07
100001501	1022	0.0155434	0.833673	0.925903
100001501	1023	-0.133267	0.0697767	0.227761
100001501	1024	0.182446	0.012688	0.0703565
100001501	1025	0.160477	0.0286649	0.125176
100001501	1026	-0.00406454	0.956091	0.981701
100001501	1052	-0.160531	0.0286105	0.125009
100001501	1053	0.0733268	0.31991	0.572914
100001501	1082	0.118019	0.108642	0.301735
100001501	1083	0.103385	0.160245	0.38386
100001501	1084	0.212626	0.00357195	0.0273608
100001501	1087	0.400577	1.46723e-08	6.33857e-07
100001501	1090	0.169584	0.0206674	0.0995701
100001501	1094	0.147859	0.0440072	0.167647
100001501	1102	0.1402	0.0563107	0.197705
100001501	1105	0.0840015	0.254319	0.504007
100001501	1110	0.161619	0.0275361	0.121707
100001501	1111	0.201557	0.00580294	0.039492
100001501	1113	0.0492734	0.504213	0.729612
100001501	1114	0.204239	0.00517064	0.0362185
100001501	1124	0.285968	7.59789e-05	0.00122123
100001501	1125	0.352487	1.03962e-05	0.000223422
100001501	1128	0.241194	0.000911958	0.00940599
100001501	1134	0.154511	0.0352294	0.144248
100001501	1135	-0.0661954	0.370662	0.620491
100001501	1136	0.0246685	0.740287	0.878539
100001501	1137	0.460769	3.64747e-11	2.50383e-09
100001501	1140	0.172299	0.0186921	0.0927328
100001501	1143	-0.101157	0.169498	0.397141
100001501	1162	-0.0473992	0.520586	0.7414
100001501	1215	-0.0209215	0.790312	0.904709
100001501	1221	0.0979901	0.18332	0.416292
100001501	1224	0.486741	1.86652e-12	1.56508e-10
100001501	1231	0.229818	0.00160216	0.0146932
100001501	1235	0.202915	0.00547468	0.0378174
100001501	1239	0.0663614	0.368152	0.618165
100001501	1242	0.0659307	0.371276	0.621001
100001501	1254	0.1211	0.0996579	0.285851
100001501	1256	0.177996	0.015073	0.0796595
100001501	1258	-0.0125973	0.879219	0.947512
100001501	1268	0.143466	0.0507559	0.184521
100001501	1342	0.0935349	0.204145	0.443779
100001501	1442	0.131098	0.074491	0.237528
100001501	1488	0.315394	0.000884756	0.0091855
100001501	1489	0.343754	1.55701e-06	4.22045e-05
100001501	1518	0.0365082	0.620802	0.808508
100001501	1526	-0.0601066	0.415098	0.659766
100001501	1528	-0.0340055	0.645858	0.824173
100001501	1537	0.14445	0.0491731	0.180732
100001501	1538	0.0506143	0.492667	0.721
100001501	1539	0.161885	0.0272779	0.120893
100001501	1547	0.0787779	0.285157	0.537547
100001501	1628	0.0386521	0.607462	0.800014
100001501	1629	0.0398274	0.613721	0.803916
100001501	1648	0.0299268	0.685933	0.847881
100001501	1869	0.00939691	0.898981	0.95653
100001501	2029	-0.108519	0.140377	0.354054
100001501	2050	0.182155	0.0128331	0.0709514
100001501	2051	0.114271	0.120416	0.321903
100001501	2054	0.039796	0.58968	0.788538
100001501	100000007	0.0828434	0.260949	0.511507
100001501	100000008	0.0177827	0.809626	0.914321
100001501	100000010	0.033727	0.654924	0.829732
100001501	100000011	-0.162865	0.0511301	0.185489
100001501	100000014	0.146336	0.0462569	0.173451
100001501	100000015	0.011453	0.878719	0.947301
100001501	100000016	0.0935412	0.268186	0.519376
100001501	100000036	0.288178	6.64424e-05	0.0010916
100001501	100000039	-0.202262	0.00563036	0.0386232
100001501	100000042	0.0863177	0.241411	0.489235
100001501	100000054	0.112464	0.126435	0.331822
100001501	100000096	0.0005648	0.993912	0.997467
100001501	100000257	-0.0286588	0.697795	0.854678
100001501	100000258	0.0872727	0.387915	0.635973
100001501	100000263	0.051584	0.484405	0.714678
100001501	100000265	0.155418	0.0341569	0.141235
100001501	100000269	-0.0136856	0.852918	0.935177
100001501	100000276	-0.109206	0.137871	0.350217
100001501	100000282	-0.0708862	0.337645	0.589827
100001501	100000285	0.0463894	0.613377	0.803707
100001501	100000295	0.0615302	0.498992	0.725677
100001501	100000406	-0.0126039	0.864426	0.940621
100001501	100000409	-0.0689067	0.385094	0.633404
100001501	100000436	-0.034159	0.719459	0.867119
100001501	100000437	0.0983795	0.182771	0.415532
100001501	100000442	0.0589008	0.427071	0.669642
100001501	100000445	0.078722	0.2855	0.537953
100001501	100000453	0.0865417	0.250708	0.499931
100001501	100000463	0.117965	0.108805	0.302039
100001501	100000467	0.0468789	0.525179	0.74479
100001501	100000487	0.187856	0.0366786	0.148233
100001501	100000491	0.0960618	0.192133	0.428073
100001501	100000551	0.26364	0.00027705	0.00357338
100001501	100000580	-0.0563525	0.444884	0.684041
100001501	100000616	0.134699	0.0667989	0.221312
100001501	100000626	0.317186	1.02834e-05	0.000221333
100001501	100000630	-0.139734	0.0683318	0.224684
100001501	100000639	-0.0265795	0.718761	0.866761
100001501	100000656	-0.117241	0.111007	0.305851
100001501	100000657	-0.07367	0.317645	0.570751
100001501	100000665	0.228775	0.00168483	0.0152837
100001501	100000672	-0.0524773	0.476861	0.709045
100001501	100000706	0.252364	0.000548234	0.00624032
100001501	100000707	-0.0159716	0.829622	0.924
100001501	100000708	0.000519374	0.994386	0.997692
100001501	100000711	0.136573	0.0956142	0.278577
100001501	100000715	0.0387955	0.62403	0.810658
100001501	100000743	0.0302645	0.681759	0.845414
100001501	100000765	0.0996215	0.314333	0.567377
100001501	100000773	0.263591	0.000277796	0.00358138
100001501	100000774	0.0966623	0.189356	0.424336
100001501	100000776	0.793058	1.80733e-41	1.96271e-38
100001501	100000781	0.347144	1.20803e-06	3.36802e-05
100001501	100000784	-0.0315122	0.695214	0.853195
100001501	100000787	-0.110058	0.136951	0.348748
100001501	100000792	0.0489545	0.50698	0.731619
100001501	100000802	0.357588	5.42493e-07	1.65076e-05
100001501	100000808	0.00294456	0.970428	0.987725
100001501	100000827	-0.0701789	0.341181	0.593159
100001501	100000840	-0.278156	0.000137537	0.00200764
100001501	100000841	-0.214518	0.00327976	0.0256317
100001501	100000846	0.0523182	0.484257	0.714568
100001501	100000856	0.097218	0.186812	0.421066
100001501	100000863	0.18355	0.0121502	0.0682048
100001501	100000900	-0.278246	0.000120357	0.00179683
100001501	100000924	0.135269	0.0656417	0.218815
100001501	100000936	0.307672	1.93831e-05	0.000382349
100001501	100000943	0.0107225	0.903629	0.958598
100001501	100000961	0.0398407	0.589261	0.788229
100001501	100000963	0.16276	0.0264455	0.118394
100001501	100000997	0.361838	3.8842e-07	1.22325e-05
100001501	100001002	0.15894	0.0307013	0.131225
100001501	100001006	0.175025	0.0168755	0.0863153
100001501	100001007	-0.0756374	0.304857	0.558025
100001501	100001022	0.0272583	0.711892	0.862836
100001501	100001026	-0.0605518	0.455673	0.692679
100001501	100001034	-0.143298	0.0510299	0.185225
100001501	100001040	-0.0703728	0.339845	0.59187
100001501	100001048	0.00803934	0.914702	0.963687
100001501	100001051	0.226094	0.00191569	0.0169122
100001501	100001054	0.128558	0.0803365	0.249346
100001501	100001055	0.021298	0.77414	0.896401
100001501	100001064	-0.00702662	0.931078	0.971104
100001501	100001073	0.119414	0.104498	0.294402
100001501	100001083	-0.0177067	0.81926	0.918971
100001501	100001086	-0.0813121	0.31932	0.57234
100001501	100001092	0.0265776	0.71878	0.866774
100001501	100001102	-0.0240824	0.744218	0.880685
100001501	100001104	0.0895216	0.224319	0.468953
100001501	100001106	0.125865	0.118635	0.318867
100001501	100001108	0.116771	0.116452	0.315167
100001501	100001112	0.324195	6.35733e-06	0.000145912
100001501	100001121	0.145265	0.0478943	0.177562
100001501	100001125	-0.0710672	0.429074	0.671342
100001501	100001126	0.060826	0.410805	0.656026
100001501	100001145	0.190705	0.0119622	0.0674633
100001501	100001148	-0.0665225	0.433188	0.674792
100001501	100001149	-0.0102317	0.909468	0.961321
100001501	100001150	-0.087742	0.242832	0.490851
100001501	100001151	-0.0295796	0.771328	0.894805
100001501	100001162	0.114867	0.118478	0.318612
100001501	100001167	0.0213055	0.772855	0.8957
100001501	100001170	0.269197	0.000202857	0.00276837
100001501	100001178	0.164242	0.0250843	0.114147
100001501	100001181	0.160544	0.0359389	0.146216
100001501	100001182	0.265251	0.000253286	0.00332154
100001501	100001193	0.147028	0.0452237	0.170814
100001501	100001195	0.241652	0.00123334	0.0119462
100001501	100001197	0.27526	0.000143269	0.00207753
100001501	100001198	0.304362	2.40434e-05	0.0004608
100001501	100001207	-0.0696171	0.359951	0.610655
100001501	100001208	0.0697918	0.358744	0.609531
100001501	100001211	0.0534706	0.472206	0.705387
100001501	100001212	0.0157481	0.831061	0.924704
100001501	100001229	0.157102	0.0657404	0.219044
100001501	100001232	0.213413	0.00469182	0.033648
100001501	100001247	0.324827	6.08382e-06	0.000140381
100001501	100001251	0.248346	0.000631169	0.0069951
100001501	100001253	0.082103	0.265249	0.516175
100001501	100001254	0.0973355	0.186278	0.420315
100001501	100001256	0.142964	0.0515784	0.186538
100001501	100001257	-0.0104916	0.898948	0.95652
100001501	100001263	0.20974	0.00406308	0.0301798
100001501	100001266	0.0475707	0.519076	0.740354
100001501	100001267	0.0591779	0.439287	0.679689
100001501	100001270	0.557311	1.43696e-16	2.01906e-14
100001501	100001271	0.0874143	0.235461	0.482275
100001501	100001272	0.201041	0.0059324	0.040129
100001501	100001274	0.19663	0.00714711	0.0461467
100001501	100001276	0.129419	0.0783136	0.245319
100001501	100001277	0.319098	9.02995e-06	0.000197937
100001501	100001278	0.308272	1.86349e-05	0.000369854
100001501	100001279	0.0705542	0.39092	0.638657
100001501	100001287	0.153042	0.037029	0.149173
100001501	100001293	0.137156	0.0626481	0.212251
100001501	100001294	0.084395	0.252093	0.501461
100001501	100001295	0.248764	0.000661412	0.00725777
100001501	100001296	0.0368215	0.617806	0.806593
100001501	100001300	0.113913	0.121591	0.323877
100001501	100001310	0.11426	0.159625	0.382962
100001501	100001313	0.222379	0.00228317	0.0193794
100001501	100001314	0.175699	0.0164514	0.0847498
100001501	100001315	-0.0524008	0.477504	0.709557
100001501	100001320	0.00958837	0.896654	0.955454
100001501	100001322	-0.105502	0.247461	0.496231
100001501	100001323	-0.0698978	0.387459	0.635576
100001501	100001324	-0.0809934	0.373169	0.622752
100001501	100001334	0.0636952	0.443409	0.68289
100001501	100001335	0.345102	1.40804e-06	3.8556e-05
100001501	100001337	0.295348	4.26682e-05	0.000748743
100001501	100001359	0.230491	0.00155075	0.014316
100001501	100001386	0.132614	0.0767867	0.242223
100001501	100001391	0.592818	4.91616e-19	8.90429e-17
100001501	100001392	0.327371	5.09212e-06	0.000119955
100001501	100001393	0.124766	0.0897437	0.267642
100001501	100001395	-0.0516996	0.483425	0.713961
100001501	100001396	0.0207637	0.791857	0.905432
100001501	100001397	0.141047	0.0790368	0.246745
100001501	100001398	0.215849	0.0222707	0.104982
100001501	100001399	0.0976264	0.196107	0.433453
100001501	100001400	0.0907748	0.217873	0.46103
100001501	100001402	0.0239852	0.775372	0.897013
100001501	100001403	0.0188041	0.802164	0.910501
100001501	100001404	-0.015534	0.87563	0.945799
100001501	100001405	0.0594257	0.426815	0.669445
100001501	100001409	0.251836	0.000773926	0.00824599
100001501	100001412	0.20513	0.00497457	0.0351685
100001501	100001413	0.182992	0.0129065	0.0712477
100001501	100001415	0.27202	0.000172699	0.0024224
100001501	100001416	0.133692	0.0688816	0.225855
100001501	100001417	-0.0222659	0.762913	0.890511
100001501	100001423	-0.0781439	0.289064	0.541852
100001501	100001425	0.136631	0.0629472	0.212947
100001501	100001426	0.206333	0.00519738	0.0363591
100001501	100001433	-0.0602121	0.475004	0.707631
100001501	100001437	0.118517	0.107148	0.299078
100001501	100001445	0.0510451	0.504797	0.730013
100001501	100001446	0.0973877	0.18604	0.420009
100001501	100001452	-0.165703	0.0257939	0.116394
100001501	100001454	0.147784	0.0621913	0.2112
100001501	100001456	0.393433	2.77276e-08	1.13338e-06
100001501	100001461	-0.096653	0.189399	0.424377
100001501	100001462	0.122234	0.097416	0.281851
100001501	100001466	-0.198695	0.0234373	0.108805
100001501	100001467	-0.10207	0.27349	0.52508
100001501	100001468	0.128867	0.0796049	0.247869
100001501	100001485	0.136144	0.0639	0.215068
100001509	35	0.0203537	0.787417	0.903237
100001509	50	0.23674	0.0012527	0.0120906
100001509	55	0.00502455	0.946179	0.977534
100001509	62	0.000938949	0.991026	0.996227
100001509	93	0.401823	1.72072e-08	7.32379e-07
100001509	98	0.346696	1.52566e-06	4.14491e-05
100001509	111	0.469855	1.94358e-11	1.39725e-09
100001509	112	0.194074	0.00847662	0.0523675
100001509	117	0.117332	0.198067	0.435917
100001509	132	0.16221	0.0286871	0.125248
100001509	136	0.0953678	0.200321	0.438811
100001509	143	0.00228043	0.976037	0.990115
100001509	144	0.301596	0.000151529	0.00217412
100001509	158	0.0599794	0.419924	0.663679
100001509	171	0.0529066	0.476897	0.709065
100001509	179	-0.00775316	0.922731	0.967373
100001509	180	-0.162272	0.0281851	0.123693
100001509	181	-0.174068	0.0184416	0.0918557
100001509	182	0.273605	0.000178487	0.00248826
100001509	189	0.49362	1.24699e-12	1.07173e-10
100001509	192	0.0989618	0.182587	0.415281
100001509	194	0.387613	5.9252e-08	2.26061e-06
100001509	197	0.242808	0.000957728	0.00978469
100001509	207	0.26061	0.000380577	0.00463462
100001509	208	-0.0374578	0.672216	0.839841
100001509	209	0.0889616	0.23108	0.477196
100001509	212	0.177142	0.0180078	0.090332
100001509	213	0.246078	0.000785499	0.00834517
100001509	229	-0.0568758	0.444421	0.683694
100001509	231	0.0408974	0.582532	0.78374
100001509	234	0.258772	0.000404604	0.00487268
100001509	235	0.519738	2.3448e-13	2.23816e-11
100001509	240	0.463044	4.1097e-11	2.7953e-09
100001509	241	0.44279	6.77616e-10	3.77206e-08
100001509	244	0.123115	0.0987059	0.284176
100001509	250	-0.0285221	0.701517	0.856786
100001509	252	0.128522	0.0829369	0.254576
100001509	254	-0.040827	0.583183	0.784173
100001509	266	0.130701	0.0778079	0.244304
100001509	267	0.0880472	0.23593	0.482883
100001509	272	-0.0358648	0.656687	0.830786
100001509	273	-0.0928477	0.212526	0.45424
100001509	275	0.580745	6.84261e-18	1.10434e-15
100001509	278	0.0695082	0.351138	0.602445
100001509	279	0.106501	0.151308	0.370543
100001509	297	0.0702322	0.344792	0.596513
100001509	302	0.287056	0.000147445	0.00212575
100001509	310	0.49402	1.18856e-12	1.02546e-10
100001509	313	0.110278	0.137246	0.349225
100001509	327	0.154112	0.0441632	0.16805
100001509	330	0.0620276	0.404198	0.650383
100001509	331	0.332592	4.22435e-06	0.00010182
100001509	338	0.0118408	0.8736	0.94481
100001509	339	0.0400421	0.592516	0.790464
100001509	340	-0.274555	0.000169101	0.00238012
100001509	342	0.110029	0.13814	0.350607
100001509	344	0.12989	0.079685	0.248028
100001509	355	-0.0829991	0.263983	0.51489
100001509	356	-0.0366033	0.622767	0.809827
100001509	358	-0.0882236	0.23629	0.483259
100001509	361	0.133846	0.0957531	0.278834
100001509	362	0.0275504	0.717416	0.865994
100001509	363	0.0743756	0.317008	0.5701
100001509	376	0.466639	2.77352e-11	1.94826e-09
100001509	381	0.609336	5.53927e-20	1.09583e-17
100001509	391	0.208045	0.00471203	0.0337631
100001509	397	0.419599	3.36952e-09	1.64866e-07
100001509	407	0.142706	0.0539618	0.192208
100001509	409	0.0461942	0.534631	0.751412
100001509	415	0.0567923	0.446355	0.685187
100001509	418	0.177181	0.0200615	0.0975069
100001509	424	-0.0706336	0.342034	0.593924
100001509	432	0.0186727	0.802437	0.910626
100001509	439	-0.0289	0.697754	0.854661
100001509	444	0.239463	0.00109527	0.0108784
100001509	445	0.0830736	0.263554	0.514403
100001509	452	-0.161119	0.0293396	0.127183
100001509	460	0.457855	7.19161e-11	4.69468e-09
100001509	461	-0.0521626	0.483126	0.713753
100001509	466	0.0775023	0.298375	0.551462
100001509	480	0.334728	3.63208e-06	8.9078e-05
100001509	482	0.154737	0.0364819	0.147701
100001509	491	0.141668	0.0614691	0.209532
100001509	498	0.273077	0.00018392	0.0025502
100001509	500	-0.00729594	0.924547	0.968227
100001509	501	0.115081	0.120835	0.322613
100001509	503	-0.196294	0.00774044	0.0489806
100001509	504	-0.0433226	0.562535	0.770724
100001509	512	-0.0131958	0.859277	0.938148
100001509	519	-0.107789	0.146394	0.363175
100001509	533	0.606532	9.07731e-20	1.76043e-17
100001509	535	-0.0968803	0.192007	0.427897
100001509	537	-0.0092032	0.901594	0.957623
100001509	561	0.43023	1.21327e-09	6.4552e-08
100001509	563	-0.0902423	0.224408	0.469064
100001509	564	-0.145201	0.0498569	0.182367
100001509	565	0.264431	0.000297746	0.00379279
100001509	566	0.43941	4.87906e-10	2.78651e-08
100001509	572	0.218564	0.00295438	0.0236521
100001509	796	0.258474	0.000442712	0.00523881
100001509	798	0.100711	0.210953	0.452374
100001509	799	0.250421	0.000628373	0.00696998
100001509	800	0.174585	0.0180916	0.0906197
100001509	803	0.193735	0.00859423	0.0529212
100001509	806	0.328245	5.72458e-06	0.000132972
100001509	811	0.17741	0.0162787	0.0841308
100001509	815	0.310763	1.85548e-05	0.000368579
100001509	821	0.25001	0.0006419	0.0070895
100001509	823	0.0369616	0.619365	0.807562
100001509	825	0.185546	0.0123938	0.0692057
100001509	826	0.14112	0.0939019	0.275415
100001509	827	0.12534	0.114281	0.311557
100001509	828	0.173874	0.0321688	0.135533
100001509	849	0.205093	0.00602787	0.0406044
100001509	878	0.125906	0.0894485	0.267101
100001509	880	0.0979074	0.201337	0.440133
100001509	881	0.243515	0.00137462	0.0130143
100001509	888	0.0285808	0.700931	0.856437
100001509	891	0.013094	0.860352	0.938688
100001509	892	0.0516671	0.487297	0.71695
100001509	893	0.0422329	0.57027	0.775837
100001509	913	0.0298595	0.688234	0.849219
100001509	917	-0.044988	0.545364	0.758914
100001509	922	0.246211	0.00474682	0.0339508
100001509	923	0.0381416	0.646477	0.824572
100001509	925	0.00673792	0.92787	0.969753
100001509	926	0.0659517	0.375062	0.624472
100001509	932	0.0998361	0.181159	0.413369
100001509	935	0.0615156	0.454571	0.691756
100001509	980	0.00850023	0.909077	0.961133
100001509	1001	0.202464	0.00598418	0.0403827
100001509	1002	0.328351	5.68273e-06	0.000132136
100001509	1004	0.19905	0.00690634	0.0449563
100001509	1021	-0.0873756	0.239536	0.487095
100001509	1022	0.445933	2.81334e-10	1.67214e-08
100001509	1023	0.14591	0.048739	0.179603
100001509	1024	0.414081	5.64712e-09	2.64684e-07
100001509	1025	0.283341	0.000101635	0.00156038
100001509	1026	0.0115627	0.876544	0.946227
100001509	1052	0.0464311	0.532535	0.749949
100001509	1053	0.461991	4.60763e-11	3.10841e-09
100001509	1082	0.461852	4.67756e-11	3.15351e-09
100001509	1083	0.0357534	0.63087	0.814973
100001509	1084	0.492138	1.48923e-12	1.2657e-10
100001509	1087	-0.0270476	0.716267	0.865357
100001509	1090	-0.0663061	0.372496	0.622096
100001509	1094	-0.00685345	0.926636	0.96913
100001509	1102	0.406727	1.10788e-08	4.90861e-07
100001509	1105	-0.01515	0.838703	0.928352
100001509	1110	0.421826	2.72855e-09	1.35891e-07
100001509	1111	0.253648	0.000531001	0.00608073
100001509	1113	0.250129	0.000637943	0.00705477
100001509	1114	0.105657	0.154594	0.375629
100001509	1124	-0.0123166	0.868566	0.942455
100001509	1125	0.0516037	0.536191	0.752556
100001509	1128	0.30023	3.63914e-05	0.000654616
100001509	1134	0.488899	2.18862e-12	1.81704e-10
100001509	1135	0.165588	0.0254862	0.115418
100001509	1136	0.119339	0.110566	0.305103
100001509	1137	0.0135737	0.855291	0.936359
100001509	1140	-0.298656	4.01575e-05	0.000711505
100001509	1143	0.0609937	0.412092	0.657155
100001509	1162	0.075198	0.311671	0.564708
100001509	1215	0.276119	0.000391968	0.00474929
100001509	1221	-0.161195	0.0292619	0.126949
100001509	1224	0.141114	0.0567248	0.198705
100001509	1231	-0.137284	0.0638528	0.214962
100001509	1235	0.182464	0.0134282	0.0733053
100001509	1239	0.0203861	0.784149	0.901569
100001509	1242	0.326447	6.48236e-06	0.000148289
100001509	1254	-0.0202294	0.785767	0.902339
100001509	1256	0.415299	5.04284e-09	2.38477e-07
100001509	1258	0.272679	0.000869078	0.00905372
100001509	1268	0.660247	2.79035e-24	8.23415e-22
100001509	1342	0.0102214	0.890771	0.952846
100001509	1442	0.499144	6.38581e-13	5.72542e-11
100001509	1488	0.0723075	0.459216	0.695384
100001509	1489	0.126808	0.087157	0.262711
100001509	1518	0.177363	0.0163075	0.0842287
100001509	1526	0.284101	9.71795e-05	0.00150249
100001509	1528	0.125682	0.0909178	0.269908
100001509	1537	-0.0186277	0.802367	0.910598
100001509	1538	0.00541814	0.94197	0.975733
100001509	1539	0.150265	0.0423202	0.163282
100001509	1547	0.1503	0.0422713	0.163164
100001509	1628	0.106641	0.158926	0.381935
100001509	1629	0.159384	0.044099	0.167877
100001509	1648	0.135707	0.067755	0.223431
100001509	1869	0.187916	0.0110748	0.0637114
100001509	2029	0.225286	0.0021676	0.0186155
100001509	2050	0.0318431	0.668708	0.837829
100001509	2051	0.139941	0.0588343	0.203554
100001509	2054	0.0981727	0.186118	0.420117
100001509	100000007	0.361905	4.80595e-07	1.48149e-05
100001509	100000008	-0.0301552	0.68531	0.847491
100001509	100000010	0.0976096	0.197471	0.435185
100001509	100000011	0.197351	0.0181497	0.0908189
100001509	100000014	0.0874245	0.239272	0.486783
100001509	100000015	0.405453	2.16464e-08	9.03615e-07
100001509	100000016	0.262326	0.00181051	0.0161823
100001509	100000036	0.358764	6.131e-07	1.84383e-05
100001509	100000039	0.0663042	0.37251	0.622104
100001509	100000042	0.222289	0.00249135	0.0207415
100001509	100000054	0.136178	0.0660431	0.219709
100001509	100000096	0.424357	2.37235e-09	1.19745e-07
100001509	100000257	0.31808	1.14435e-05	0.000242714
100001509	100000258	0.0799505	0.431484	0.673312
100001509	100000263	0.31106	1.81981e-05	0.000362476
100001509	100000265	0.353011	9.51306e-07	2.72276e-05
100001509	100000269	-0.0357319	0.631076	0.815136
100001509	100000276	0.0239009	0.748092	0.882728
100001509	100000282	0.172764	0.0196894	0.0962174
100001509	100000285	0.155393	0.0901256	0.268393
100001509	100000295	0.0945343	0.304404	0.557566
100001509	100000406	0.162977	0.0274988	0.12159
100001509	100000409	0.196519	0.0130385	0.0717703
100001509	100000436	0.0622297	0.512603	0.735554
100001509	100000437	0.146514	0.0484244	0.178868
100001509	100000442	0.119554	0.108926	0.302269
100001509	100000445	-0.0460649	0.535775	0.752269
100001509	100000453	0.133299	0.0786446	0.245969
100001509	100000463	0.397143	2.60231e-08	1.07011e-06
100001509	100000467	0.276646	0.000150033	0.00215622
100001509	100000487	-0.0669948	0.463444	0.698535
100001509	100000491	0.661129	2.31127e-24	6.85197e-22
100001509	100000551	0.396129	2.84401e-08	1.15881e-06
100001509	100000580	0.174405	0.0182129	0.091059
100001509	100000616	0.0522213	0.482632	0.713405
100001509	100000626	0.0492214	0.508167	0.732487
100001509	100000630	-0.0104563	0.892991	0.953802
100001509	100000639	0.0248095	0.738857	0.877825
100001509	100000656	0.00294502	0.968439	0.986875
100001509	100000657	0.14629	0.0481486	0.17819
100001509	100000665	-0.080387	0.279361	0.53137
100001509	100000672	0.0151089	0.839135	0.928524
100001509	100000706	0.393709	4.17693e-08	1.64477e-06
100001509	100000707	0.187922	0.0112984	0.0646694
100001509	100000708	0.313809	1.5196e-05	0.000310164
100001509	100000711	0.150886	0.0671688	0.222147
100001509	100000715	0.341178	1.07788e-05	0.000230439
100001509	100000743	0.308852	2.10074e-05	0.000409926
100001509	100000765	0.24061	0.0143569	0.0769426
100001509	100000773	0.204836	0.00541024	0.0374955
100001509	100000774	0.557522	2.45257e-16	3.37575e-14
100001509	100000776	0.239763	0.00107912	0.010745
100001509	100000781	0.226563	0.00204173	0.0177628
100001509	100000784	0.249825	0.0017799	0.0159617
100001509	100000787	-0.267666	0.000269655	0.00349505
100001509	100000792	0.144811	0.0504804	0.183847
100001509	100000802	0.0681957	0.358995	0.609796
100001509	100000808	0.0457726	0.566701	0.773525
100001509	100000827	0.0845715	0.25501	0.50478
100001509	100000840	-0.13377	0.0734124	0.235349
100001509	100000841	-0.170958	0.0206735	0.099593
100001509	100000846	0.310471	2.4678e-05	0.00047071
100001509	100000856	0.1038	0.16201	0.38643
100001509	100000863	0.072858	0.32701	0.579624
100001509	100000900	-0.0234877	0.752304	0.885058
100001509	100000924	0.205124	0.00534404	0.0371342
100001509	100000936	0.247441	0.000732677	0.0078888
100001509	100000943	-0.124573	0.162889	0.387681
100001509	100000961	0.219686	0.00280729	0.022755
100001509	100000963	0.445844	2.53461e-10	1.51385e-08
100001509	100000997	0.0278681	0.708046	0.860647
100001509	100001002	0.178357	0.015999	0.0831233
100001509	100001006	-0.283437	0.000101062	0.00155324
100001509	100001007	0.100497	0.17586	0.405822
100001509	100001022	-0.086328	0.245239	0.493714
100001509	100001026	0.0374869	0.647686	0.82531
100001509	100001034	0.407169	1.06435e-08	4.73578e-07
100001509	100001040	0.196106	0.00780048	0.0492566
100001509	100001048	-0.034593	0.647595	0.825258
100001509	100001051	0.53721	4.50065e-15	5.33272e-13
100001509	100001054	0.184928	0.0122048	0.0684173
100001509	100001055	0.57735	1.77271e-17	2.75099e-15
100001509	100001064	0.209156	0.00970886	0.0578416
100001509	100001073	0.237891	0.00118378	0.0115617
100001509	100001083	-0.039623	0.611176	0.802358
100001509	100001086	0.216495	0.00779171	0.0492146
100001509	100001092	0.0867039	0.243182	0.491228
100001509	100001102	-0.0621157	0.403529	0.64977
100001509	100001104	0.362534	4.57593e-07	1.41801e-05
100001509	100001106	0.187657	0.0206076	0.0993575
100001509	100001108	-0.101034	0.178395	0.409439
100001509	100001112	0.0148348	0.842015	0.929924
100001509	100001121	0.236573	0.00126296	0.0121706
100001509	100001125	-0.0733795	0.416067	0.660517
100001509	100001126	0.461537	5.4698e-11	3.64306e-09
100001509	100001145	-0.0199449	0.796286	0.907612
100001509	100001148	0.282251	0.000796503	0.00844021
100001509	100001149	0.184913	0.0397814	0.156619
100001509	100001150	0.0204645	0.787479	0.903277
100001509	100001151	0.0164317	0.871756	0.944004
100001509	100001162	0.553007	4.76408e-16	6.35101e-14
100001509	100001167	0.157974	0.0326943	0.137057
100001509	100001170	0.57783	1.08934e-17	1.73032e-15
100001509	100001178	0.0851276	0.251888	0.501259
100001509	100001181	-0.0686042	0.376904	0.626103
100001509	100001182	-0.0547864	0.461358	0.697013
100001509	100001193	-0.0974775	0.189269	0.424229
100001509	100001195	-0.0330363	0.665192	0.835894
100001509	100001197	0.120809	0.103304	0.292318
100001509	100001198	-0.161328	0.0291269	0.126546
100001509	100001207	0.264929	0.000427503	0.00509282
100001509	100001208	0.24417	0.00124701	0.0120474
100001509	100001211	0.139087	0.0625885	0.212122
100001509	100001212	0.160234	0.0302527	0.129896
100001509	100001229	-0.127027	0.142065	0.356763
100001509	100001232	-0.160926	0.0354947	0.145003
100001509	100001247	0.299823	3.73325e-05	0.00066864
100001509	100001251	0.190996	0.00959967	0.0573655
100001509	100001253	0.169791	0.0215695	0.102638
100001509	100001254	0.120967	0.102849	0.291532
100001509	100001256	0.507061	2.39582e-13	2.28346e-11
100001509	100001257	0.0780663	0.34729	0.598758
100001509	100001263	0.0253245	0.733638	0.874989
100001509	100001266	0.288048	7.68291e-05	0.0012325
100001509	100001267	-0.0753672	0.328664	0.58115
100001509	100001270	0.352764	9.69212e-07	2.76721e-05
100001509	100001271	-0.0905321	0.222917	0.46723
100001509	100001272	-0.0869467	0.241859	0.489758
100001509	100001274	0.282857	0.00010457	0.00159724
100001509	100001276	0.429505	1.30221e-09	6.88837e-08
100001509	100001277	-0.013654	0.854444	0.935883
100001509	100001278	-0.0455715	0.540158	0.755364
100001509	100001279	0.070299	0.397496	0.644517
100001509	100001287	0.292068	6.0262e-05	0.00100534
100001509	100001293	0.0428483	0.56574	0.772881
100001509	100001294	-0.133405	0.0718034	0.232042
100001509	100001295	0.172861	0.0199628	0.097161
100001509	100001296	0.171693	0.0201264	0.0977326
100001509	100001300	0.417428	4.13339e-09	1.98583e-07
100001509	100001310	0.1087	0.185474	0.419228
100001509	100001313	0.211781	0.00400191	0.0298432
100001509	100001314	-0.098018	0.186816	0.421072
100001509	100001315	0.204195	0.00556015	0.0382521
100001509	100001320	0.362818	4.47552e-07	1.38975e-05
100001509	100001322	0.00518786	0.955154	0.981302
100001509	100001323	0.135099	0.09702	0.281134
100001509	100001324	0.174279	0.0558989	0.19674
100001509	100001334	0.337682	3.48647e-05	0.000631235
100001509	100001335	-0.0660222	0.374551	0.623992
100001509	100001337	-0.182979	0.0131639	0.0722597
100001509	100001359	0.0821572	0.268875	0.520131
100001509	100001386	0.243867	0.00110785	0.0109755
100001509	100001391	0.116258	0.117056	0.316209
100001509	100001392	0.394631	3.24085e-08	1.30443e-06
100001509	100001393	0.682603	1.91438e-26	6.64815e-24
100001509	100001395	-0.145475	0.0494221	0.181327
100001509	100001396	-0.025624	0.746959	0.882084
100001509	100001397	0.205242	0.0109264	0.063074
100001509	100001398	-0.0680677	0.477801	0.709772
100001509	100001399	0.213533	0.00466788	0.0335218
100001509	100001400	0.242677	0.00093298	0.00958323
100001509	100001402	0.114761	0.173846	0.402997
100001509	100001403	0.138073	0.0668443	0.22141
100001509	100001404	0.0569802	0.569464	0.775331
100001509	100001405	0.0733555	0.330503	0.582957
100001509	100001409	0.38454	1.90795e-07	6.4934e-06
100001509	100001412	0.332398	4.28241e-06	0.000103094
100001509	100001413	0.0890677	0.233123	0.479648
100001509	100001415	0.400513	1.9332e-08	8.15906e-07
100001509	100001416	0.38167	9.7695e-08	3.55504e-06
100001509	100001417	0.352866	9.61783e-07	2.7485e-05
100001509	100001423	0.210704	0.00419601	0.0309285
100001509	100001425	0.0787226	0.289469	0.542235
100001509	100001426	0.434325	1.24489e-09	6.60834e-08
100001509	100001433	0.0328439	0.699029	0.85533
100001509	100001437	-0.365616	3.59235e-07	1.14138e-05
100001509	100001445	-0.138882	0.0708873	0.230083
100001509	100001446	0.0506196	0.49618	0.723589
100001509	100001452	0.260257	0.000450719	0.0053144
100001509	100001454	-0.0399493	0.618226	0.806844
100001509	100001456	0.141206	0.0565619	0.198312
100001509	100001461	0.0121169	0.870678	0.943447
100001509	100001462	0.15023	0.0429438	0.164955
100001509	100001466	0.236238	0.00726135	0.0466914
100001509	100001467	-0.157255	0.0947352	0.276926
100001509	100001468	0.112964	0.127869	0.334158
100001509	100001485	0.629111	1.47343e-21	3.35815e-19
100001509	100001501	0.107074	0.149105	0.367293
100001510	35	0.10359	0.165215	0.390934
100001510	50	0.147371	0.0447185	0.169529
100001510	55	-0.313701	1.3004e-05	0.000271135
100001510	62	0.0315692	0.703282	0.857852
100001510	93	-0.070039	0.342146	0.594026
100001510	98	0.111104	0.131115	0.339442
100001510	111	0.0149705	0.839288	0.928613
100001510	112	-0.00492986	0.946756	0.977773
100001510	117	0.095871	0.287531	0.540185
100001510	132	0.0187881	0.799622	0.909311
100001510	136	-0.114998	0.119065	0.319588
100001510	143	0.00896575	0.905184	0.959366
100001510	144	-0.126007	0.117015	0.316143
100001510	158	-0.0755041	0.305712	0.558858
100001510	171	-0.0776739	0.291982	0.544874
100001510	179	-0.0480705	0.544818	0.758516
100001510	180	0.0835912	0.256655	0.506651
100001510	181	-0.0314468	0.670041	0.838556
100001510	182	0.213895	0.00337349	0.0261905
100001510	189	0.161928	0.0272365	0.120775
100001510	192	-0.0925427	0.209006	0.449908
100001510	194	0.0336288	0.648626	0.82588
100001510	197	0.0938346	0.203927	0.44351
100001510	207	0.0153557	0.835653	0.926899
100001510	208	-0.087721	0.317223	0.570325
100001510	209	-0.00494105	0.946635	0.977724
100001510	212	0.108955	0.14428	0.360004
100001510	213	0.201691	0.00576971	0.0393312
100001510	229	0.15622	0.0332311	0.138588
100001510	231	0.222901	0.00222792	0.0190206
100001510	234	0.0958996	0.192888	0.42911
100001510	235	0.0428605	0.572199	0.777124
100001510	240	-0.0228347	0.757044	0.887429
100001510	241	0.0419437	0.576121	0.77965
100001510	244	-0.0340544	0.64629	0.82446
100001510	250	0.0408851	0.57953	0.781782
100001510	252	0.0571675	0.438317	0.678922
100001510	254	0.0862375	0.24185	0.489747
100001510	266	-0.00729455	0.921285	0.966697
100001510	267	0.0570873	0.43896	0.679379
100001510	272	0.0558767	0.485598	0.715604
100001510	273	-0.0692828	0.348713	0.600122
100001510	275	0.21944	0.00261807	0.0215556
100001510	278	-0.200705	0.0061568	0.0412598
100001510	279	0.00339132	0.963358	0.984796
100001510	297	-0.0735655	0.318333	0.571431
100001510	302	0.0464244	0.545354	0.758907
100001510	310	-0.19216	0.00859948	0.0529414
100001510	313	-0.0721762	0.327583	0.58016
100001510	327	-0.076894	0.313222	0.56622
100001510	330	7.92581e-05	0.999143	0.999644
100001510	331	0.0435631	0.554925	0.765557
100001510	338	-0.0247071	0.737822	0.877316
100001510	339	0.156998	0.0333104	0.138804
100001510	340	-0.319275	8.92142e-06	0.000195859
100001510	342	0.0120277	0.870569	0.94339
100001510	344	-0.125192	0.0886468	0.26556
100001510	355	0.108689	0.139754	0.353102
100001510	356	0.0403554	0.584456	0.785052
100001510	358	-0.248961	0.000632557	0.00700685
100001510	361	-0.159088	0.045181	0.170718
100001510	362	-0.0274542	0.716028	0.865234
100001510	363	-0.0860641	0.242801	0.490808
100001510	376	0.00959583	0.896574	0.955425
100001510	381	0.0324707	0.659958	0.832775
100001510	391	0.0583554	0.428844	0.671108
100001510	397	0.0312044	0.672437	0.839952
100001510	407	0.168235	0.0217137	0.103111
100001510	409	0.00273487	0.970447	0.98774
100001510	415	0.0071036	0.923548	0.967728
100001510	418	0.221659	0.00319813	0.0251433
100001510	424	0.105655	0.151217	0.370394
100001510	432	-0.204181	0.00530723	0.036941
100001510	439	0.0748766	0.309761	0.562765
100001510	444	0.0646812	0.380429	0.629342
100001510	445	-0.0414949	0.573883	0.77823
100001510	452	0.0851913	0.24763	0.496423
100001510	460	0.255169	0.000439832	0.00521014
100001510	461	0.111982	0.128076	0.334487
100001510	466	-0.0121224	0.869912	0.943064
100001510	480	-0.0394006	0.593385	0.790985
100001510	482	-0.207542	0.00447717	0.0324823
100001510	491	-0.0280436	0.710201	0.861885
100001510	498	-0.0976227	0.184976	0.418563
100001510	500	0.185451	0.0142888	0.0766781
100001510	501	0.0361445	0.624288	0.810821
100001510	503	-0.298051	3.59983e-05	0.000648643
100001510	504	-0.00803683	0.913777	0.963303
100001510	512	0.0300855	0.68354	0.846509
100001510	519	0.0498161	0.499523	0.726053
100001510	533	0.0530106	0.472387	0.705555
100001510	535	0.123468	0.0931594	0.274103
100001510	537	-0.00141825	0.984672	0.99372
100001510	561	0.0138012	0.85169	0.934581
100001510	563	0.0195152	0.791485	0.90527
100001510	564	-0.0560411	0.447408	0.686044
100001510	565	-0.0378826	0.607706	0.800147
100001510	566	0.0228273	0.757121	0.887468
100001510	572	0.00539795	0.941709	0.975649
100001510	796	0.0221475	0.765388	0.891758
100001510	798	0.171835	0.0308608	0.131688
100001510	799	0.332846	3.45293e-06	8.52551e-05
100001510	800	-0.176922	0.0157044	0.0819985
100001510	803	0.0930052	0.206729	0.447021
100001510	806	0.234846	0.00125305	0.0120926
100001510	811	-0.167687	0.022152	0.104592
100001510	815	0.128252	0.0810647	0.250804
100001510	821	0.202864	0.00548655	0.0378742
100001510	823	-0.177259	0.0155035	0.0812669
100001510	825	0.173514	0.0184969	0.092047
100001510	826	0.109654	0.190764	0.426233
100001510	827	0.15423	0.0493325	0.181111
100001510	828	0.106142	0.190142	0.425402
100001510	849	0.0362718	0.627842	0.813017
100001510	878	0.117023	0.111678	0.30706
100001510	880	0.264655	0.000401205	0.00483903
100001510	881	0.249396	0.000936435	0.00961146
100001510	888	-0.0279613	0.704803	0.858752
100001510	891	0.100405	0.172706	0.401462
100001510	892	0.119265	0.104936	0.295179
100001510	893	0.0644798	0.381917	0.630629
100001510	913	0.0313349	0.671147	0.839159
100001510	917	0.00679662	0.926643	0.96913
100001510	922	0.0163562	0.852897	0.93517
100001510	923	0.0384038	0.64193	0.821876
100001510	925	0.196073	0.00731548	0.04696
100001510	926	0.0699383	0.342843	0.594699
100001510	932	0.0321608	0.664732	0.835622
100001510	935	0.0679473	0.40398	0.650195
100001510	980	0.103268	0.160723	0.384535
100001510	1001	-0.11022	0.134228	0.344373
100001510	1002	0.275974	0.000137444	0.00200702
100001510	1004	-0.059838	0.417189	0.661428
100001510	1021	0.0837945	0.255496	0.505294
100001510	1022	0.157638	0.0321136	0.135355
100001510	1023	-0.0318869	0.665699	0.836154
100001510	1024	0.149174	0.0421402	0.162812
100001510	1025	0.0777877	0.291274	0.544091
100001510	1026	0.0246586	0.738317	0.87756
100001510	1052	0.20665	0.00465559	0.0334542
100001510	1053	0.0763163	0.300524	0.553645
100001510	1082	0.0211507	0.774461	0.896548
100001510	1083	0.110474	0.133329	0.342929
100001510	1084	0.0300472	0.68392	0.84671
100001510	1087	0.154972	0.0346808	0.142696
100001510	1090	-0.00712857	0.923071	0.967515
100001510	1094	0.241619	0.000892488	0.00924723
100001510	1102	0.0457077	0.535593	0.752164
100001510	1105	0.0348354	0.636904	0.818706
100001510	1110	0.112913	0.124917	0.32936
100001510	1111	0.14026	0.0562048	0.197462
100001510	1113	-0.0753726	0.306558	0.559665
100001510	1114	0.0649963	0.378108	0.627251
100001510	1124	0.134134	0.0679611	0.223882
100001510	1125	-0.0118556	0.885893	0.950584
100001510	1128	0.107639	0.143643	0.359066
100001510	1134	0.143729	0.0503291	0.183481
100001510	1135	0.0341363	0.644589	0.823398
100001510	1136	0.0953647	0.199086	0.437237
100001510	1137	0.119028	0.105632	0.29639
100001510	1140	-0.0194108	0.792575	0.905812
100001510	1143	0.0171524	0.816253	0.917532
100001510	1162	-0.0214267	0.771598	0.894935
100001510	1215	0.033488	0.670331	0.83872
100001510	1221	-0.150847	0.0398613	0.156836
100001510	1224	-0.0367077	0.618893	0.807249
100001510	1231	0.054083	0.463462	0.698535
100001510	1235	-0.0300239	0.684153	0.846832
100001510	1239	0.211902	0.00368995	0.0280346
100001510	1242	0.165775	0.0237405	0.109784
100001510	1254	-0.0601812	0.414518	0.659256
100001510	1256	0.122926	0.0946178	0.276696
100001510	1258	0.124566	0.13144	0.339965
100001510	1268	0.00387992	0.958084	0.982606
100001510	1342	0.294323	4.54917e-05	0.000791202
100001510	1442	0.0820173	0.265751	0.516699
100001510	1488	-0.151009	0.118752	0.319078
100001510	1489	0.106886	0.146484	0.363295
100001510	1518	0.101759	0.166958	0.393486
100001510	1526	-0.0504427	0.494137	0.722073
100001510	1528	-0.10124	0.170313	0.39831
100001510	1537	-0.0799715	0.277899	0.529877
100001510	1538	0.164921	0.0244814	0.112211
100001510	1539	-0.119871	0.103169	0.292108
100001510	1547	0.0643585	0.382815	0.631411
100001510	1628	0.0497165	0.50867	0.732826
100001510	1629	0.0424903	0.590198	0.788883
100001510	1648	0.0106649	0.885438	0.950396
100001510	1869	-0.0137391	0.852748	0.935091
100001510	2029	0.105015	0.153722	0.374334
100001510	2050	-0.039423	0.593175	0.790882
100001510	2051	0.12999	0.0769965	0.242659
100001510	2054	0.127051	0.0839755	0.256558
100001510	100000007	-0.11491	0.11834	0.318378
100001510	100000008	-0.0696176	0.345066	0.596763
100001510	100000010	0.0370986	0.622975	0.809968
100001510	100000011	0.01526	0.855948	0.936592
100001510	100000014	0.1057	0.151043	0.370125
100001510	100000015	-0.0997418	0.182802	0.415579
100001510	100000016	0.0132924	0.875242	0.945608
100001510	100000036	-0.0130478	0.8597	0.938361
100001510	100000039	0.127644	0.0825279	0.25375
100001510	100000042	0.0792535	0.28225	0.534519
100001510	100000054	0.00433868	0.953133	0.980388
100001510	100000096	0.21437	0.00338822	0.0262798
100001510	100000257	0.16207	0.0271003	0.120378
100001510	100000258	0.0356556	0.7247	0.869993
100001510	100000263	0.119703	0.103656	0.292897
100001510	100000265	0.18572	0.0111509	0.0640229
100001510	100000269	-0.0910303	0.216575	0.459365
100001510	100000276	0.0427425	0.56241	0.770657
100001510	100000282	-0.0232061	0.753871	0.885827
100001510	100000285	0.0459084	0.617065	0.806097
100001510	100000295	-0.243799	0.00657996	0.0433585
100001510	100000406	0.134949	0.0662901	0.22025
100001510	100000409	0.0283155	0.721425	0.868172
100001510	100000436	-0.0541536	0.568896	0.774937
100001510	100000437	-0.0232118	0.753812	0.885792
100001510	100000442	-0.0231435	0.755166	0.886439
100001510	100000445	-0.0988815	0.179348	0.410773
100001510	100000453	0.0254573	0.735888	0.876237
100001510	100000463	-0.144264	0.0494697	0.181435
100001510	100000467	0.122262	0.0964266	0.280071
100001510	100000487	-0.17454	0.0525232	0.188787
100001510	100000491	0.150149	0.0407997	0.159285
100001510	100000551	0.0454802	0.537627	0.753543
100001510	100000580	0.140555	0.0556846	0.196258
100001510	100000616	-0.10683	0.146697	0.363642
100001510	100000626	-0.0549688	0.45616	0.69305
100001510	100000630	0.160772	0.0356729	0.145492
100001510	100000639	0.0714657	0.33238	0.584675
100001510	100000656	0.0863606	0.241176	0.488991
100001510	100000657	0.0370322	0.615795	0.805295
100001510	100000665	-0.00318618	0.965573	0.985689
100001510	100000672	-0.254483	0.000456307	0.00537006
100001510	100000706	-0.136131	0.065391	0.218304
100001510	100000707	0.0569378	0.442664	0.682301
100001510	100000708	0.1555	0.0340611	0.140969
100001510	100000711	0.019416	0.813565	0.916256
100001510	100000715	-0.0281684	0.721976	0.868413
100001510	100000743	0.00234511	0.974658	0.989511
100001510	100000765	-0.0592075	0.55049	0.762419
100001510	100000773	0.20016	0.00615894	0.0412726
100001510	100000774	0.0909016	0.217228	0.460202
100001510	100000776	0.0458625	0.53421	0.751125
100001510	100000781	0.0251509	0.733288	0.874759
100001510	100000784	0.018885	0.814396	0.91667
100001510	100000787	0.0665177	0.369647	0.619549
100001510	100000792	0.126579	0.0851418	0.258824
100001510	100000802	-0.154455	0.0352966	0.14443
100001510	100000808	-0.214504	0.00628697	0.0419121
100001510	100000827	0.025371	0.731044	0.873548
100001510	100000840	0.236963	0.00123906	0.0119876
100001510	100000841	0.144661	0.0488397	0.179854
100001510	100000846	0.141042	0.0582442	0.202217
100001510	100000856	0.0711468	0.334547	0.58684
100001510	100000863	-0.0718032	0.330095	0.582571
100001510	100000900	0.0559721	0.447968	0.686482
100001510	100000924	0.151503	0.0389957	0.154484
100001510	100000936	-0.0885071	0.229636	0.475475
100001510	100000943	0.0322714	0.715491	0.864934
100001510	100000961	0.357864	5.30928e-07	1.61999e-05
100001510	100000963	-0.0540457	0.463771	0.69879
100001510	100000997	0.0379647	0.606928	0.799684
100001510	100001002	-0.0172113	0.816127	0.917496
100001510	100001006	-0.0280453	0.703958	0.858239
100001510	100001007	0.0492547	0.504375	0.729731
100001510	100001022	0.110828	0.132081	0.340988
100001510	100001026	-0.0668211	0.410285	0.655601
100001510	100001034	-0.16414	0.0251765	0.114449
100001510	100001040	0.0361333	0.624395	0.810884
100001510	100001048	0.0457689	0.541798	0.756491
100001510	100001051	0.136444	0.0633109	0.213754
100001510	100001054	-0.0231779	0.753509	0.885622
100001510	100001055	-0.1762	0.0167318	0.085801
100001510	100001064	-0.00529174	0.948067	0.978276
100001510	100001073	-0.0218948	0.76675	0.892423
100001510	100001083	0.149888	0.0517645	0.186993
100001510	100001086	-0.103124	0.206131	0.446175
100001510	100001092	0.0396766	0.590797	0.78925
100001510	100001102	0.0857899	0.244311	0.492604
100001510	100001104	0.00929185	0.899833	0.956906
100001510	100001106	-0.103638	0.199386	0.437599
100001510	100001108	-0.147211	0.0473548	0.176232
100001510	100001112	-0.0311596	0.67288	0.840206
100001510	100001121	0.249985	0.000579235	0.00652606
100001510	100001125	-0.064897	0.470314	0.703901
100001510	100001126	-0.0659812	0.372215	0.621845
100001510	100001145	0.135558	0.0753587	0.23929
100001510	100001148	0.0310202	0.714997	0.864669
100001510	100001149	-0.150668	0.0921781	0.272289
100001510	100001150	-0.221114	0.0029348	0.0235376
100001510	100001151	-0.0832223	0.412811	0.657747
100001510	100001162	-0.0485162	0.510795	0.73442
100001510	100001167	-0.0283753	0.70064	0.856261
100001510	100001170	0.105232	0.152871	0.373036
100001510	100001178	-0.0311969	0.672511	0.839992
100001510	100001181	0.0319534	0.678226	0.843314
100001510	100001182	0.0735357	0.31853	0.571606
100001510	100001193	0.0738751	0.316295	0.569368
100001510	100001195	-0.0372827	0.623245	0.810166
100001510	100001197	0.241485	0.000898595	0.00929416
100001510	100001198	0.0116584	0.87451	0.945273
100001510	100001207	0.202524	0.00719146	0.0463566
100001510	100001208	0.0418283	0.582586	0.783779
100001510	100001211	0.065376	0.379254	0.628243
100001510	100001212	-0.0971621	0.187067	0.421388
100001510	100001229	-0.194441	0.0222986	0.10507
100001510	100001232	-0.00808565	0.91567	0.964127
100001510	100001247	0.0778343	0.290984	0.543823
100001510	100001251	0.146371	0.0462036	0.173325
100001510	100001253	0.0303354	0.681054	0.845013
100001510	100001254	-0.0810456	0.271474	0.522887
100001510	100001256	0.121214	0.0993378	0.285303
100001510	100001257	-0.132541	0.1071	0.299002
100001510	100001263	-0.110248	0.134129	0.344236
100001510	100001266	0.129018	0.0792498	0.247188
100001510	100001267	-0.0159087	0.83543	0.926802
100001510	100001270	0.0609588	0.408502	0.654091
100001510	100001271	-0.11914	0.105303	0.295816
100001510	100001272	-0.0423229	0.566256	0.773243
100001510	100001274	0.160751	0.0283902	0.124321
100001510	100001276	-0.0168223	0.819728	0.91919
100001510	100001277	0.107027	0.145947	0.362491
100001510	100001278	0.0981822	0.182459	0.415102
100001510	100001279	0.128434	0.117272	0.316548
100001510	100001287	0.00987183	0.893616	0.95408
100001510	100001293	0.1264	0.0864457	0.261368
100001510	100001294	-0.281466	9.95092e-05	0.00153296
100001510	100001295	-0.0857622	0.247051	0.495774
100001510	100001296	0.265889	0.000244415	0.00322641
100001510	100001300	-0.182395	0.012713	0.0704575
100001510	100001310	-0.157499	0.051855	0.187197
100001510	100001313	0.0838728	0.25505	0.50481
100001510	100001314	0.0852062	0.247547	0.496328
100001510	100001315	0.070537	0.338717	0.59078
100001510	100001320	0.0862562	0.241747	0.489624
100001510	100001322	0.11831	0.194327	0.431064
100001510	100001323	0.101034	0.210974	0.452398
100001510	100001324	0.128239	0.157491	0.379868
100001510	100001334	0.0721841	0.38493	0.633253
100001510	100001335	0.13546	0.0652597	0.217998
100001510	100001337	0.013169	0.858411	0.937735
100001510	100001359	0.123951	0.0918764	0.27176
100001510	100001386	0.0649635	0.387601	0.635674
100001510	100001391	0.0674636	0.360233	0.610912
100001510	100001392	0.129958	0.0770692	0.242815
100001510	100001393	0.0543291	0.461427	0.697053
100001510	100001395	0.0149611	0.839386	0.928656
100001510	100001396	-0.190891	0.0143467	0.0769021
100001510	100001397	0.00206098	0.979629	0.991586
100001510	100001398	-0.167697	0.0771661	0.243032
100001510	100001399	-0.025361	0.737573	0.877191
100001510	100001400	0.026738	0.717155	0.865852
100001510	100001402	-0.122305	0.144191	0.359864
100001510	100001403	-0.0411494	0.583373	0.784312
100001510	100001404	0.0964579	0.330024	0.582499
100001510	100001405	-0.0313136	0.675607	0.841799
100001510	100001409	0.162595	0.0315675	0.133795
100001510	100001412	0.0882199	0.231157	0.477273
100001510	100001413	0.113488	0.125054	0.329571
100001510	100001415	0.0239444	0.745633	0.881388
100001510	100001416	0.11956	0.104074	0.293667
100001510	100001417	0.0765345	0.299141	0.552264
100001510	100001423	0.012548	0.865022	0.940891
100001510	100001425	0.252706	0.000501663	0.00580429
100001510	100001426	0.233478	0.00151366	0.014048
100001510	100001433	0.0293222	0.728111	0.871977
100001510	100001437	-0.0340129	0.644884	0.823595
100001510	100001445	0.00661008	0.931218	0.971173
100001510	100001446	0.148725	0.0427708	0.164482
100001510	100001452	-0.114545	0.12468	0.32898
100001510	100001454	0.0782844	0.325128	0.577882
100001510	100001456	-0.00419136	0.954723	0.98111
100001510	100001461	-0.108202	0.141547	0.355915
100001510	100001462	0.0121754	0.869347	0.942806
100001510	100001466	-3.55051e-05	0.99968	0.999848
100001510	100001467	0.11519	0.216194	0.458895
100001510	100001468	-0.274581	0.000149018	0.00214392
100001510	100001485	0.0164493	0.823659	0.921181
100001510	100001501	0.0138609	0.851056	0.934294
100001510	100001509	0.0419196	0.573135	0.777773
100001511	35	0.099486	0.182702	0.415435
100001511	50	-0.0202481	0.783843	0.901389
100001511	55	0.137442	0.0613852	0.209354
100001511	62	-0.0456065	0.582039	0.783377
100001511	93	0.195271	0.0075638	0.0481404
100001511	98	-0.121154	0.0995056	0.285573
100001511	111	-0.124968	0.0892228	0.266675
100001511	112	0.0197502	0.789033	0.904077
100001511	117	0.147816	0.099954	0.286366
100001511	132	0.175196	0.0170674	0.0869914
100001511	136	0.140956	0.0556489	0.196167
100001511	143	0.130055	0.0827055	0.254117
100001511	144	-0.0658406	0.414145	0.65896
100001511	158	0.288771	6.40809e-05	0.00105874
100001511	171	0.199064	0.00645195	0.042736
100001511	179	0.0816741	0.303021	0.556154
100001511	180	-0.133544	0.0691907	0.22652
100001511	181	0.0794176	0.281251	0.533441
100001511	182	-0.427889	1.11645e-09	5.99047e-08
100001511	189	0.294526	4.49185e-05	0.000782579
100001511	192	0.35894	4.88051e-07	1.50204e-05
100001511	194	0.108827	0.139249	0.352348
100001511	197	0.143141	0.0519254	0.187372
100001511	207	0.116226	0.115148	0.312974
100001511	208	-0.0102112	0.90749	0.960414
100001511	209	0.207553	0.00447497	0.0324708
100001511	212	0.0247506	0.740849	0.878838
100001511	213	-0.0793915	0.28141	0.533605
100001511	229	0.0599164	0.416578	0.660937
100001511	231	-0.113653	0.122447	0.325286
100001511	234	0.0456238	0.536343	0.752656
100001511	235	-0.173624	0.0211943	0.101418
100001511	240	0.215449	0.00314412	0.0248168
100001511	241	-0.203994	0.00601903	0.0405609
100001511	244	0.0960606	0.194579	0.431408
100001511	250	0.287281	7.01692e-05	0.00114266
100001511	252	0.0735227	0.318616	0.571667
100001511	254	-0.272606	0.000166993	0.00235583
100001511	266	0.290498	5.7647e-05	0.00096833
100001511	267	-0.0378285	0.608219	0.800494
100001511	272	0.113548	0.155449	0.376877
100001511	273	0.166381	0.0236055	0.109341
100001511	275	-0.114273	0.12041	0.321897
100001511	278	0.196869	0.00723358	0.0465602
100001511	279	0.22717	0.0018198	0.0162465
100001511	297	0.167381	0.0223998	0.105405
100001511	302	0.0696036	0.364255	0.614579
100001511	310	0.121333	0.0990028	0.28472
100001511	313	0.0807995	0.272937	0.524481
100001511	327	0.346391	2.84009e-06	7.17764e-05
100001511	330	0.186245	0.0109208	0.063055
100001511	331	0.214451	0.00328975	0.0256879
100001511	338	-0.0174508	0.813114	0.916068
100001511	339	0.0520063	0.483231	0.713819
100001511	340	0.256458	0.000410375	0.00492955
100001511	342	-0.0146833	0.84233	0.930096
100001511	344	0.278376	0.000119438	0.00178524
100001511	355	0.203885	0.00525048	0.03664
100001511	356	0.18369	0.0120835	0.0679309
100001511	358	0.299407	3.47081e-05	0.00062882
100001511	361	0.191047	0.0158539	0.0825632
100001511	362	0.0732513	0.331192	0.583593
100001511	363	-0.0389624	0.597503	0.793572
100001511	376	0.261862	0.000305655	0.00387428
100001511	381	0.0447156	0.544494	0.758288
100001511	391	0.194316	0.00786924	0.0495698
100001511	397	0.293987	4.64533e-05	0.000805867
100001511	407	0.215477	0.00314012	0.0247918
100001511	409	0.12115	0.0995161	0.28559
100001511	415	0.189663	0.00971747	0.0578811
100001511	418	-0.0653359	0.39032	0.638105
100001511	424	-0.0634447	0.389621	0.637471
100001511	432	0.178098	0.0152917	0.0804969
100001511	439	0.0695523	0.34552	0.597145
100001511	444	0.191073	0.00899007	0.0546957
100001511	445	0.386272	5.16985e-08	1.99695e-06
100001511	452	0.00196094	0.978808	0.991252
100001511	460	-0.288439	6.53931e-05	0.00107713
100001511	461	-0.0656192	0.373545	0.623132
100001511	466	0.108751	0.140612	0.354441
100001511	480	0.284292	8.40545e-05	0.00132936
100001511	482	0.38049	8.45748e-08	3.12595e-06
100001511	491	-0.0367847	0.625921	0.811829
100001511	498	0.496217	5.91995e-13	5.33668e-11
100001511	500	-0.0462211	0.544762	0.758486
100001511	501	-0.0933633	0.204979	0.444828
100001511	503	0.144717	0.0487515	0.179637
100001511	504	0.0918418	0.214999	0.457377
100001511	512	0.0666897	0.365782	0.616042
100001511	519	0.0225681	0.759794	0.88891
100001511	533	-0.00658589	0.928911	0.97019
100001511	535	0.104445	0.155982	0.377668
100001511	537	0.110761	0.132317	0.341346
100001511	561	0.184616	0.0116497	0.0661686
100001511	563	0.0184914	0.802193	0.91052
100001511	564	0.366049	2.77628e-07	9.06928e-06
100001511	565	0.429457	9.56125e-10	5.19162e-08
100001511	566	0.26977	0.000196371	0.00269363
100001511	572	-0.0801953	0.276552	0.528418
100001511	796	-0.110618	0.13495	0.345544
100001511	798	-0.0611021	0.445668	0.684633
100001511	799	-0.0782147	0.288625	0.541402
100001511	800	0.0903869	0.219854	0.463424
100001511	803	-0.40973	6.34916e-09	2.94733e-07
100001511	806	-0.133285	0.0697372	0.227699
100001511	811	0.436178	4.87607e-10	2.78512e-08
100001511	815	0.142854	0.0517603	0.186983
100001511	821	0.0854617	0.246127	0.494707
100001511	823	0.403734	1.10218e-08	4.88627e-07
100001511	825	-0.416929	3.92641e-09	1.89599e-07
100001511	826	0.00828712	0.921471	0.966771
100001511	827	-0.138347	0.0782072	0.245104
100001511	828	0.0631377	0.436621	0.677636
100001511	849	0.0828608	0.267446	0.518582
100001511	878	0.0553977	0.452648	0.690257
100001511	880	-0.0765047	0.314279	0.567318
100001511	881	-0.426883	4.71915e-09	2.2437e-07
100001511	888	0.205557	0.00488302	0.034682
100001511	891	-0.0270792	0.713702	0.863918
100001511	892	-0.0285059	0.699329	0.855507
100001511	893	0.0838579	0.255135	0.504886
100001511	913	0.0370397	0.615723	0.805262
100001511	917	0.165822	0.0237006	0.109653
100001511	922	-0.0786099	0.37213	0.621774
100001511	923	0.118966	0.148437	0.366272
100001511	925	-0.125428	0.0880405	0.264432
100001511	926	0.109558	0.136597	0.34817
100001511	932	0.142118	0.054301	0.193005
100001511	935	-0.0407034	0.617391	0.806326
100001511	980	0.0158693	0.82978	0.924074
100001511	1001	0.324603	6.17933e-06	0.000142252
100001511	1002	-0.124841	0.0895505	0.267272
100001511	1004	0.133658	0.0689519	0.226013
100001511	1021	0.109856	0.135525	0.346431
100001511	1022	-0.184646	0.0118658	0.0670779
100001511	1023	-0.046849	0.525443	0.745009
100001511	1024	0.188902	0.00981718	0.0583199
100001511	1025	0.0857638	0.244455	0.492782
100001511	1026	0.0433169	0.557165	0.767065
100001511	1052	-0.286024	7.57224e-05	0.00121772
100001511	1053	-0.198616	0.00657508	0.0433382
100001511	1082	0.19254	0.0084664	0.0523245
100001511	1083	0.0371404	0.614763	0.804618
100001511	1084	0.241096	0.000916491	0.00944352
100001511	1087	-0.0042473	0.954119	0.980864
100001511	1090	0.252866	0.000497405	0.00576322
100001511	1094	0.125057	0.0889921	0.266224
100001511	1102	0.222043	0.00231935	0.0196244
100001511	1105	0.398401	1.78399e-08	7.57987e-07
100001511	1110	0.0626839	0.395343	0.642603
100001511	1111	-0.035309	0.632327	0.815865
100001511	1113	0.213591	0.0034201	0.0264718
100001511	1114	-0.106617	0.147507	0.364887
100001511	1124	0.17109	0.01955	0.0957362
100001511	1125	0.191478	0.0193201	0.0949409
100001511	1128	-0.131032	0.0746367	0.237829
100001511	1134	0.0259827	0.724818	0.870051
100001511	1135	0.142258	0.0534046	0.190854
100001511	1136	-0.134976	0.0684927	0.225046
100001511	1137	-0.0701565	0.341335	0.593271
100001511	1140	0.0917446	0.212976	0.454788
100001511	1143	0.111445	0.129928	0.337504
100001511	1162	0.016619	0.82187	0.920283
100001511	1215	0.211941	0.00644132	0.0426769
100001511	1221	0.062986	0.393065	0.640607
100001511	1224	0.288433	6.54154e-05	0.00107739
100001511	1231	-0.0353072	0.632345	0.815872
100001511	1235	0.199379	0.00636649	0.0423187
100001511	1239	0.0107092	0.884653	0.949987
100001511	1242	-0.107212	0.145248	0.361468
100001511	1254	0.0488407	0.507969	0.732334
100001511	1256	0.036911	0.616951	0.806035
100001511	1258	-0.299367	0.000218842	0.00294667
100001511	1268	0.190325	0.00926776	0.0559159
100001511	1342	-0.0363161	0.622642	0.809751
100001511	1442	-0.0877649	0.233581	0.480127
100001511	1488	-0.0118132	0.90342	0.958497
100001511	1489	0.0973672	0.186134	0.420131
100001511	1518	-0.21987	0.00256635	0.0212184
100001511	1526	0.243698	0.000802661	0.00849037
100001511	1528	0.329445	4.67081e-06	0.00011116
100001511	1537	0.399604	1.60158e-08	6.86284e-07
100001511	1538	-0.223755	0.00214015	0.0184276
100001511	1539	0.589931	8.00716e-19	1.41821e-16
100001511	1547	-0.0613691	0.405349	0.651349
100001511	1628	0.0327056	0.663837	0.835083
100001511	1629	-0.0244401	0.756808	0.88731
100001511	1648	-0.0663527	0.369523	0.619453
100001511	1869	0.0204655	0.782162	0.900508
100001511	2029	-0.0876511	0.23419	0.480809
100001511	2050	0.178004	0.0150687	0.0796458
100001511	2051	-0.0682879	0.354381	0.60529
100001511	2054	0.0166209	0.82185	0.920271
100001511	100000007	0.146479	0.0460409	0.172894
100001511	100000008	0.0857545	0.244506	0.492826
100001511	100000010	0.0122977	0.870579	0.943397
100001511	100000011	-0.291882	0.000385711	0.00468689
100001511	100000014	0.256443	0.000410705	0.00493243
100001511	100000015	0.144947	0.0522118	0.188061
100001511	100000016	-0.0621575	0.462427	0.697806
100001511	100000036	0.289112	6.27587e-05	0.00104059
100001511	100000039	0.0706339	0.338052	0.590185
100001511	100000042	0.126461	0.0854342	0.259376
100001511	100000054	0.0971677	0.187042	0.421355
100001511	100000096	0.0978166	0.1853	0.419018
100001511	100000257	0.0266447	0.718099	0.866444
100001511	100000258	-0.0242784	0.810511	0.914751
100001511	100000263	-0.123563	0.0929056	0.273647
100001511	100000265	-0.234463	0.00127692	0.0122799
100001511	100000269	0.539756	1.86939e-15	2.31675e-13
100001511	100000276	0.0286085	0.6983	0.854938
100001511	100000282	0.0550301	0.456888	0.693616
100001511	100000285	0.0439033	0.632541	0.816002
100001511	100000295	0.0897512	0.323535	0.576413
100001511	100000406	0.155953	0.0335366	0.139431
100001511	100000409	-0.122179	0.122591	0.325513
100001511	100000436	-0.257211	0.00595548	0.0402475
100001511	100000437	0.0844471	0.253096	0.502573
100001511	100000442	0.132444	0.073098	0.234708
100001511	100000445	0.0517574	0.482935	0.713598
100001511	100000453	0.139771	0.0627741	0.212559
100001511	100000463	0.335047	2.94755e-06	7.4174e-05
100001511	100000467	0.0156605	0.831987	0.925084
100001511	100000487	0.256583	0.00402028	0.0299412
100001511	100000491	-0.188261	0.0100741	0.0594469
100001511	100000551	0.209617	0.00408531	0.0303058
100001511	100000580	-0.0219974	0.765689	0.891879
100001511	100000616	0.600535	1.3025e-19	2.49676e-17
100001511	100000626	0.234607	0.0012679	0.0122083
100001511	100000630	-0.0879845	0.252487	0.50193
100001511	100000639	0.0199814	0.786621	0.902794
100001511	100000656	0.0405886	0.582286	0.783559
100001511	100000657	0.0140604	0.848937	0.933284
100001511	100000665	0.060405	0.412782	0.657727
100001511	100000672	0.627265	9.79391e-22	2.27194e-19
100001511	100000706	0.210827	0.00407017	0.0302189
100001511	100000707	-0.0700275	0.34487	0.596592
100001511	100000708	-0.0586109	0.426822	0.669454
100001511	100000711	0.178036	0.0292801	0.127007
100001511	100000715	0.118244	0.133976	0.343995
100001511	100000743	-0.00704838	0.923933	0.967909
100001511	100000765	-0.0310414	0.754425	0.886125
100001511	100000773	-0.257707	0.000383568	0.0046646
100001511	100000774	-0.167983	0.021914	0.103795
100001511	100000776	0.236194	0.00117209	0.011474
100001511	100000781	0.00274793	0.970306	0.987673
100001511	100000784	-0.0546797	0.496398	0.723759
100001511	100000787	0.00707557	0.924057	0.967962
100001511	100000792	-0.0440927	0.550119	0.762124
100001511	100000802	0.135717	0.0647457	0.21687
100001511	100000808	0.26535	0.000669271	0.00732723
100001511	100000827	-0.00859625	0.907297	0.960345
100001511	100000840	-0.314066	1.49412e-05	0.00030551
100001511	100000841	-0.32738	5.08879e-06	0.000119882
100001511	100000846	0.178945	0.015941	0.0828894
100001511	100000856	-0.011002	0.881522	0.948524
100001511	100000863	-0.0260983	0.723643	0.869406
100001511	100000900	-0.111595	0.129411	0.336672
100001511	100000924	0.0320492	0.664101	0.83525
100001511	100000936	0.334966	2.96466e-06	7.45534e-05
100001511	100000943	-0.00654933	0.941047	0.975371
100001511	100000961	-0.150274	0.0406293	0.158875
100001511	100000963	0.156035	0.0334423	0.139194
100001511	100000997	-0.059991	0.415997	0.660463
100001511	100001002	0.162147	0.0274469	0.121423
100001511	100001006	-0.22256	0.00226389	0.019258
100001511	100001007	0.187009	0.0105926	0.0616851
100001511	100001022	-0.0739217	0.315989	0.569067
100001511	100001026	0.0767803	0.343917	0.595638
100001511	100001034	0.0415191	0.573659	0.778106
100001511	100001040	-0.0598921	0.416767	0.661064
100001511	100001048	0.107907	0.149346	0.367618
100001511	100001051	0.0573335	0.436986	0.677885
100001511	100001054	0.225624	0.001959	0.0172003
100001511	100001055	0.146961	0.0465122	0.174114
100001511	100001064	-0.100481	0.215008	0.457387
100001511	100001073	0.065733	0.372715	0.622302
100001511	100001083	0.167252	0.029745	0.128368
100001511	100001086	0.132983	0.102415	0.290799
100001511	100001092	0.0764394	0.299743	0.552883
100001511	100001102	-0.0782558	0.288372	0.54114
100001511	100001104	0.102136	0.165385	0.391198
100001511	100001106	0.247251	0.00192451	0.0169695
100001511	100001108	0.297296	4.58854e-05	0.00079758
100001511	100001112	0.0126468	0.863969	0.940394
100001511	100001121	-0.0201381	0.784989	0.901975
100001511	100001125	-0.0121995	0.892154	0.953437
100001511	100001126	0.241494	0.00092777	0.00953741
100001511	100001145	-0.241324	0.00138138	0.0130634
100001511	100001148	-0.025061	0.768009	0.89304
100001511	100001149	0.187042	0.0359796	0.146335
100001511	100001150	0.166135	0.0262404	0.117798
100001511	100001151	0.0882254	0.385188	0.63348
100001511	100001162	0.2124	0.00360849	0.0275678
100001511	100001167	0.256643	0.000406307	0.00488883
100001511	100001170	0.0433747	0.556639	0.766749
100001511	100001178	-0.0788022	0.285008	0.537403
100001511	100001181	0.0316786	0.680841	0.844874
100001511	100001182	-0.0263836	0.720746	0.867783
100001511	100001193	0.0462784	0.530506	0.748534
100001511	100001195	0.199555	0.0079238	0.0498198
100001511	100001197	-0.167474	0.022324	0.105155
100001511	100001198	0.0312827	0.671663	0.839487
100001511	100001207	0.00637035	0.93332	0.972101
100001511	100001208	-0.0309684	0.684129	0.846826
100001511	100001211	-0.0596955	0.422132	0.665615
100001511	100001212	-0.0697332	0.344264	0.596002
100001511	100001229	0.0954659	0.265358	0.516307
100001511	100001232	0.0479911	0.52945	0.747865
100001511	100001247	-0.0204514	0.781727	0.900259
100001511	100001251	-0.0647278	0.380085	0.628994
100001511	100001253	-0.0591629	0.422473	0.665889
100001511	100001254	0.498376	4.53412e-13	4.1509e-11
100001511	100001256	-0.146727	0.0456697	0.171935
100001511	100001257	0.0103102	0.900686	0.957261
100001511	100001263	0.784485	4.92072e-40	4.75897e-37
100001511	100001266	0.0756169	0.304988	0.558143
100001511	100001267	0.15523	0.0414188	0.16092
100001511	100001270	0.0791136	0.283103	0.535465
100001511	100001271	0.693463	5.36065e-28	2.10395e-25
100001511	100001272	0.73215	1.6527e-32	9.24823e-30
100001511	100001274	0.0852976	0.247038	0.495763
100001511	100001276	0.212394	0.0036094	0.0275706
100001511	100001277	-0.00264909	0.971374	0.988092
100001511	100001278	0.00102849	0.988884	0.995403
100001511	100001279	0.00402329	0.961028	0.98389
100001511	100001287	0.139544	0.0574859	0.200486
100001511	100001293	0.25977	0.000355881	0.00438405
100001511	100001294	0.334685	3.0255e-06	7.58761e-05
100001511	100001295	0.416016	4.27819e-09	2.04977e-07
100001511	100001296	-0.00628004	0.932204	0.971616
100001511	100001300	0.224898	0.0020276	0.017668
100001511	100001310	0.243845	0.00238592	0.0200602
100001511	100001313	0.209766	0.00405838	0.030153
100001511	100001314	0.327952	4.88793e-06	0.000115725
100001511	100001315	-0.132028	0.0724376	0.233338
100001511	100001320	0.15876	0.0304381	0.13043
100001511	100001322	-0.208852	0.0209648	0.100597
100001511	100001323	-0.0982985	0.223662	0.46813
100001511	100001324	-0.205834	0.0223707	0.105317
100001511	100001334	0.135819	0.100949	0.288125
100001511	100001335	-0.0984918	0.181077	0.413274
100001511	100001337	0.0514889	0.485212	0.715336
100001511	100001359	0.151341	0.0392082	0.155052
100001511	100001386	0.0395121	0.599488	0.794845
100001511	100001391	0.319406	8.84224e-06	0.000194396
100001511	100001392	-0.0724932	0.325457	0.578206
100001511	100001393	0.0161864	0.826433	0.922434
100001511	100001395	0.434712	5.65453e-10	3.19522e-08
100001511	100001396	0.070929	0.366779	0.616912
100001511	100001397	0.0685433	0.395203	0.642493
100001511	100001398	0.0790908	0.407145	0.652896
100001511	100001399	0.17414	0.0204435	0.0988089
100001511	100001400	0.199698	0.00628104	0.0418871
100001511	100001402	0.0876778	0.296033	0.549015
100001511	100001403	0.189322	0.0109157	0.0630333
100001511	100001404	0.182588	0.0635726	0.21436
100001511	100001405	0.187738	0.0113802	0.0650213
100001511	100001409	-0.154807	0.0407975	0.159285
100001511	100001412	-0.110132	0.13454	0.344887
100001511	100001413	0.0354145	0.633176	0.816414
100001511	100001415	-0.0838411	0.25523	0.504995
100001511	100001416	0.113349	0.123456	0.326907
100001511	100001417	-0.0763666	0.300205	0.553334
100001511	100001423	0.244079	0.000787156	0.00836
100001511	100001425	0.0643063	0.383202	0.631759
100001511	100001426	-0.0544514	0.465347	0.700013
100001511	100001433	0.0736564	0.381977	0.630686
100001511	100001437	-0.0392328	0.59496	0.792027
100001511	100001445	0.243268	0.00125935	0.0121435
100001511	100001446	0.187902	0.0102202	0.0600666
100001511	100001452	0.129711	0.0817975	0.252322
100001511	100001454	-0.213389	0.00674253	0.044162
100001511	100001456	0.283035	9.06293e-05	0.00141716
100001511	100001461	0.477489	5.53855e-12	4.32172e-10
100001511	100001462	0.406929	9.02896e-09	4.07255e-07
100001511	100001466	-0.170962	0.0518006	0.187065
100001511	100001467	-0.102886	0.26965	0.520976
100001511	100001468	0.123071	0.0942251	0.275998
100001511	100001485	0.252866	0.000497405	0.00576322
100001511	100001501	0.217142	0.00291023	0.0233867
100001511	100001509	-0.0414908	0.577069	0.780222
100001511	100001510	-0.151888	0.0384966	0.153153
100001526	35	-0.0619052	0.524475	0.744363
100001526	50	0.0953805	0.317131	0.570234
100001526	55	-0.0134537	0.888036	0.951577
100001526	62	0.0306458	0.774316	0.896479
100001526	93	0.38458	2.83242e-05	0.000528922
100001526	98	0.275908	0.00323416	0.0253604
100001526	111	0.0097721	0.91855	0.965515
100001526	112	0.1303	0.170891	0.399056
100001526	117	0.267135	0.0166007	0.0852927
100001526	132	0.115975	0.223333	0.467731
100001526	136	0.105616	0.269929	0.521238
100001526	143	0.108809	0.264583	0.515494
100001526	144	0.188746	0.0669791	0.221711
100001526	158	0.205953	0.0293639	0.127244
100001526	171	0.198064	0.0363146	0.147218
100001526	179	-0.0777499	0.446679	0.685444
100001526	180	-0.112037	0.239556	0.487118
100001526	181	-0.0160505	0.866609	0.941582
100001526	182	0.0698227	0.464451	0.69936
100001526	189	0.192298	0.0422282	0.163043
100001526	192	0.318815	0.000612488	0.00682584
100001526	194	0.305233	0.00106599	0.0106383
100001526	197	0.189172	0.0467588	0.174719
100001526	207	0.168031	0.0765719	0.24178
100001526	208	0.0608339	0.601648	0.796256
100001526	209	-0.0178358	0.851932	0.934696
100001526	212	0.0910296	0.346512	0.598037
100001526	213	0.345457	0.000191106	0.00263204
100001526	229	-0.137894	0.147086	0.364249
100001526	231	-0.0235162	0.805593	0.912202
100001526	234	0.270851	0.00387136	0.0290934
100001526	235	0.365019	8.18249e-05	0.00129979
100001526	240	0.288935	0.00200378	0.0175039
100001526	241	0.265207	0.00510917	0.0358867
100001526	244	0.226049	0.01757	0.0887962
100001526	250	-0.00340828	0.971549	0.988152
100001526	252	0.016973	0.859019	0.938002
100001526	254	-0.0456658	0.632573	0.816014
100001526	266	0.0362268	0.70453	0.858559
100001526	267	0.0271722	0.776111	0.89736
100001526	272	0.0571349	0.592726	0.790601
100001526	273	0.204001	0.0317458	0.134302
100001526	275	0.313348	0.000767941	0.00819534
100001526	278	0.215302	0.0226202	0.10613
100001526	279	0.11331	0.234225	0.480844
100001526	297	0.0668671	0.483615	0.714112
100001526	302	0.164049	0.097755	0.282448
100001526	310	0.202224	0.0324943	0.136485
100001526	313	0.0520125	0.586	0.78606
100001526	327	0.267055	0.00666065	0.0437593
100001526	330	0.122561	0.197964	0.435792
100001526	331	0.373996	4.86479e-05	0.000838602
100001526	338	-0.15655	0.0992781	0.285213
100001526	339	0.0868336	0.367046	0.617136
100001526	340	-0.208323	0.0275105	0.121629
100001526	342	0.0464516	0.626722	0.812334
100001526	344	0.193751	0.0406679	0.158968
100001526	355	0.195707	0.0386426	0.153533
100001526	356	0.145027	0.12709	0.332892
100001526	358	0.0542559	0.571688	0.776778
100001526	361	0.150231	0.155206	0.376537
100001526	362	-0.078489	0.421627	0.66519
100001526	363	-0.237033	0.0118577	0.0670396
100001526	376	0.199576	0.0348846	0.143246
100001526	381	0.28914	0.00198838	0.0173993
100001526	391	0.0258141	0.787029	0.903016
100001526	397	0.217181	0.0214383	0.102212
100001526	407	0.128891	0.175606	0.405465
100001526	409	0.0563348	0.55521	0.765791
100001526	415	0.0979203	0.306575	0.559683
100001526	418	-0.0433755	0.660406	0.833051
100001526	424	-0.0417621	0.661966	0.833986
100001526	432	0.169474	0.0740393	0.236643
100001526	439	0.000760242	0.993653	0.997336
100001526	444	0.202233	0.0324868	0.136467
100001526	445	0.0902211	0.344133	0.595882
100001526	452	-0.0672003	0.481434	0.712485
100001526	460	0.234266	0.0129145	0.0712805
100001526	461	0.118957	0.211579	0.453089
100001526	466	-0.109986	0.250495	0.499685
100001526	480	0.188976	0.045987	0.172754
100001526	482	0.24988	0.00788138	0.0496201
100001526	491	0.277678	0.00395313	0.0295666
100001526	498	0.268673	0.0041789	0.0308341
100001526	500	0.117006	0.236856	0.48395
100001526	501	0.091938	0.334991	0.587269
100001526	503	-0.133956	0.159098	0.382158
100001526	504	-0.113276	0.234367	0.481014
100001526	512	-0.0592049	0.535204	0.751874
100001526	519	-0.0511412	0.5923	0.7903
100001526	533	0.0614002	0.520149	0.74108
100001526	535	0.129156	0.174713	0.404182
100001526	537	0.101659	0.286174	0.538688
100001526	561	0.316841	0.000664915	0.00728857
100001526	563	-0.0834216	0.381861	0.630555
100001526	564	-0.10036	0.292405	0.54532
100001526	565	0.320113	0.000580089	0.00653341
100001526	566	0.0934158	0.327247	0.579828
100001526	572	-0.135434	0.154507	0.375502
100001526	796	0.0171524	0.857544	0.937301
100001526	798	0.101608	0.329824	0.582303
100001526	799	-0.00259678	0.978321	0.991033
100001526	800	0.29101	0.00185274	0.0164782
100001526	803	-0.206188	0.029176	0.126692
100001526	806	-0.00153757	0.987163	0.99471
100001526	811	0.116736	0.220293	0.463998
100001526	815	0.259277	0.005771	0.0393378
100001526	821	0.401032	1.17653e-05	0.000248707
100001526	823	0.293932	0.00165761	0.0150857
100001526	825	0.0433222	0.651649	0.827772
100001526	826	0.0398598	0.720512	0.86767
100001526	827	0.208053	0.0408594	0.15942
100001526	828	0.197801	0.0573615	0.200202
100001526	849	0.210363	0.0266856	0.119114
100001526	878	-0.0449653	0.637806	0.819236
100001526	880	0.163204	0.0914762	0.270991
100001526	881	0.16993	0.0759289	0.24051
100001526	888	-0.0545666	0.567711	0.774189
100001526	891	-0.0449653	0.637806	0.819236
100001526	892	-0.0679263	0.476698	0.708918
100001526	893	-0.0178358	0.851932	0.934696
100001526	913	0.147359	0.121026	0.322928
100001526	917	-0.0391055	0.68227	0.845718
100001526	922	0.108875	0.327201	0.579782
100001526	923	0.0448167	0.680205	0.844467
100001526	925	-0.0375508	0.69426	0.852642
100001526	926	0.113848	0.231997	0.478254
100001526	932	-0.0741364	0.437245	0.678088
100001526	935	-0.023997	0.820379	0.91952
100001526	980	-0.0753237	0.429919	0.67205
100001526	1001	0.100155	0.293397	0.546291
100001526	1002	0.0272662	0.775357	0.897004
100001526	1004	0.25305	0.00710374	0.0459384
100001526	1021	0.148666	0.117727	0.317313
100001526	1022	0.0414545	0.664304	0.835382
100001526	1023	-0.0968753	0.309571	0.562581
100001526	1024	0.223169	0.0180194	0.0903717
100001526	1025	0.22299	0.0181145	0.0906952
100001526	1026	-0.0708648	0.457795	0.694261
100001526	1052	-0.219103	0.0202848	0.0982691
100001526	1053	0.215379	0.0225708	0.105974
100001526	1082	0.293684	0.0016734	0.0152019
100001526	1083	0.0428896	0.65342	0.828796
100001526	1084	0.250974	0.00760498	0.048334
100001526	1087	-0.147137	0.121594	0.323879
100001526	1090	-0.0724707	0.447641	0.686219
100001526	1094	0.136946	0.149914	0.368445
100001526	1102	0.324307	0.000485882	0.00565296
100001526	1105	0.0430519	0.652194	0.828049
100001526	1110	0.238613	0.0112889	0.0646239
100001526	1111	-0.0128643	0.892911	0.953773
100001526	1113	0.234001	0.0130198	0.071693
100001526	1114	0.0964738	0.31159	0.564632
100001526	1124	0.0537978	0.573187	0.77781
100001526	1125	0.155346	0.146043	0.362641
100001526	1128	0.0246011	0.796815	0.907896
100001526	1134	0.350993	0.000148037	0.00213316
100001526	1135	-0.025158	0.793247	0.906126
100001526	1136	0.0454838	0.637046	0.818781
100001526	1137	0.0034339	0.971335	0.988075
100001526	1140	-0.138099	0.14648	0.36329
100001526	1143	0.0446407	0.640238	0.820816
100001526	1162	-0.0336898	0.724358	0.869796
100001526	1215	0.118515	0.233135	0.479664
100001526	1221	-0.0212526	0.823988	0.921314
100001526	1224	0.146428	0.12342	0.326851
100001526	1231	-0.0788858	0.408366	0.654009
100001526	1235	0.171815	0.0700771	0.228374
100001526	1239	-0.0675847	0.478924	0.710575
100001526	1242	0.400673	1.19989e-05	0.000252883
100001526	1254	0.0566423	0.553049	0.764254
100001526	1256	0.20178	0.0328853	0.137596
100001526	1258	0.170441	0.112363	0.308255
100001526	1268	0.212543	0.0244564	0.11213
100001526	1342	0.103085	0.279431	0.531436
100001526	1442	0.0944835	0.321724	0.574679
100001526	1488	0.0519668	0.680986	0.844967
100001526	1489	0.144121	0.129506	0.33682
100001526	1518	-0.0625363	0.512443	0.735428
100001526	1526	0.0578638	0.544507	0.758301
100001526	1528	0.0205692	0.829561	0.923974
100001526	1537	0.0126593	0.894608	0.954546
100001526	1538	-0.0696177	0.465767	0.700316
100001526	1539	0.0291796	0.760055	0.889008
100001526	1547	0.0166912	0.861337	0.939174
100001526	1628	-0.00811788	0.933233	0.972051
100001526	1629	-0.0885322	0.376237	0.625488
100001526	1648	0.0323316	0.73505	0.875765
100001526	1869	0.202711	0.0328651	0.137539
100001526	2029	0.074162	0.437086	0.677957
100001526	2050	-0.183509	0.0527738	0.189377
100001526	2051	0.0363976	0.703202	0.857788
100001526	2054	0.0549681	0.564861	0.772236
100001526	100000007	0.357305	0.000109996	0.00166607
100001526	100000008	0.21426	0.0232994	0.108344
100001526	100000010	-0.138233	0.15563	0.377166
100001526	100000011	-0.174402	0.121807	0.324231
100001526	100000014	0.0609389	0.523294	0.743482
100001526	100000015	0.231704	0.0144084	0.0771494
100001526	100000016	0.214038	0.0478315	0.177404
100001526	100000036	0.155875	0.100762	0.287792
100001526	100000039	-0.109193	0.251772	0.501133
100001526	100000042	0.0276933	0.771934	0.895155
100001526	100000054	0.0844381	0.376067	0.62533
100001526	100000096	0.174824	0.066476	0.220659
100001526	100000257	0.191974	0.0425837	0.163996
100001526	100000258	0.141969	0.29661	0.549642
100001526	100000263	0.259951	0.00564086	0.038675
100001526	100000265	0.343262	0.0002112	0.00286287
100001526	100000269	0.0663461	0.487036	0.716755
100001526	100000276	-0.0102334	0.914719	0.963696
100001526	100000282	0.0387855	0.686097	0.847996
100001526	100000285	0.0448058	0.691232	0.85091
100001526	100000295	0.1724	0.162995	0.387825
100001526	100000406	0.150852	0.112363	0.308255
100001526	100000409	-0.00431625	0.966355	0.986034
100001526	100000436	0.0819747	0.51289	0.735779
100001526	100000437	0.257722	0.00608103	0.0408755
100001526	100000442	0.173814	0.0668308	0.221381
100001526	100000445	0.218027	0.020924	0.100454
100001526	100000453	0.315939	0.000818019	0.00861939
100001526	100000463	0.42524	2.95889e-06	7.44265e-05
100001526	100000467	0.0597687	0.531317	0.749112
100001526	100000487	-0.0516853	0.675519	0.841756
100001526	100000491	0.250376	0.00775505	0.0490489
100001526	100000551	0.174019	0.0665048	0.220713
100001526	100000580	-0.0120187	0.899913	0.956938
100001526	100000616	0.0518758	0.586986	0.786687
100001526	100000626	0.0319045	0.738423	0.87761
100001526	100000630	-0.116353	0.244189	0.492446
100001526	100000639	-0.074367	0.435816	0.676934
100001526	100000656	-0.190095	0.0446913	0.169456
100001526	100000657	-0.127798	0.17933	0.410759
100001526	100000665	-0.242158	0.010099	0.0595496
100001526	100000672	0.143054	0.1324	0.341467
100001526	100000706	0.108771	0.2558	0.505698
100001526	100000707	0.04563	0.634396	0.817215
100001526	100000708	0.0302047	0.751895	0.884842
100001526	100000711	0.12712	0.235183	0.481912
100001526	100000715	0.225125	0.0236075	0.109348
100001526	100000743	0.10083	0.29014	0.542923
100001526	100000765	-0.00952829	0.943919	0.976555
100001526	100000773	-0.0852752	0.371336	0.621051
100001526	100000774	0.348165	0.000168763	0.00237629
100001526	100000776	0.137544	0.148126	0.365779
100001526	100000781	0.120486	0.205724	0.445705
100001526	100000784	0.0684436	0.505325	0.730385
100001526	100000787	-0.186872	0.0506071	0.18415
100001526	100000792	-0.00281887	0.976468	0.990294
100001526	100000802	0.106229	0.264951	0.515862
100001526	100000808	0.0502522	0.632392	0.815912
100001526	100000827	-0.0802952	0.400017	0.64676
100001526	100000840	-0.164137	0.088107	0.264566
100001526	100000841	-0.260438	0.00554859	0.0381951
100001526	100000846	0.3818	4.19529e-05	0.00073806
100001526	100000856	0.0186473	0.845278	0.931454
100001526	100000863	0.0620579	0.51568	0.737848
100001526	100000900	-0.178794	0.0592715	0.204516
100001526	100000924	-0.0686609	0.471933	0.70519
100001526	100000936	0.165084	0.0819581	0.252625
100001526	100000943	-0.125466	0.300707	0.553807
100001526	100000961	0.136929	0.149965	0.368531
100001526	100000963	0.198235	0.0361506	0.14678
100001526	100000997	-0.111123	0.243435	0.491516
100001526	100001002	0.304105	0.00111487	0.0110299
100001526	100001006	-0.231652	0.0139871	0.0755151
100001526	100001007	0.0258824	0.786479	0.902717
100001526	100001022	-0.0342621	0.719869	0.867317
100001526	100001026	0.128048	0.221259	0.465167
100001526	100001034	0.0656114	0.491883	0.72044
100001526	100001040	0.107391	0.259731	0.510095
100001526	100001048	-0.0498008	0.60707	0.799762
100001526	100001051	0.294009	0.00165274	0.015052
100001526	100001054	0.168176	0.076314	0.241275
100001526	100001055	-0.0104384	0.913018	0.963017
100001526	100001064	-0.00311657	0.977144	0.990593
100001526	100001073	0.133598	0.160228	0.383841
100001526	100001083	0.070127	0.479327	0.710875
100001526	100001086	0.0585125	0.581682	0.783138
100001526	100001092	0.211928	0.0248826	0.113508
100001526	100001102	-0.0381915	0.68931	0.84985
100001526	100001104	0.278983	0.0028944	0.0232931
100001526	100001106	0.306755	0.00236697	0.0199408
100001526	100001108	0.265564	0.00525614	0.036673
100001526	100001112	-0.132778	0.162832	0.387611
100001526	100001121	0.160274	0.0913945	0.270845
100001526	100001125	0.0659941	0.579081	0.781475
100001526	100001126	0.146342	0.123641	0.327218
100001526	100001145	-0.0557593	0.575872	0.779492
100001526	100001148	0.038948	0.72022	0.867519
100001526	100001149	0.0592746	0.603828	0.797675
100001526	100001150	-0.00292214	0.976283	0.990224
100001526	100001151	-0.100914	0.476571	0.70882
100001526	100001162	0.26506	0.00473751	0.0338974
100001526	100001167	0.157131	0.0980144	0.282932
100001526	100001170	0.196091	0.0382547	0.152519
100001526	100001178	-0.0891875	0.349712	0.601124
100001526	100001181	-0.220397	0.0267808	0.119379
100001526	100001182	-0.040737	0.669772	0.838392
100001526	100001193	-0.155884	0.100743	0.287757
100001526	100001195	-0.0210624	0.829506	0.923944
100001526	100001197	-0.101804	0.285482	0.537932
100001526	100001198	-0.105409	0.268678	0.519948
100001526	100001207	0.179411	0.0670558	0.221885
100001526	100001208	0.355733	0.000136802	0.00199902
100001526	100001211	0.090874	0.342853	0.594707
100001526	100001212	0.0532084	0.577403	0.780433
100001526	100001229	-0.110455	0.329373	0.581819
100001526	100001232	-0.117664	0.238877	0.486344
100001526	100001247	0.0311101	0.744709	0.880913
100001526	100001251	-0.136109	0.152444	0.372331
100001526	100001253	0.289353	0.00197246	0.0172916
100001526	100001254	0.381932	3.24858e-05	0.000594697
100001526	100001256	0.376209	4.35138e-05	0.000761314
100001526	100001257	0.00970378	0.928086	0.969846
100001526	100001263	0.0735385	0.440961	0.681039
100001526	100001266	0.203899	0.0310556	0.132297
100001526	100001267	0.103166	0.292625	0.545542
100001526	100001270	0.0917416	0.33603	0.588258
100001526	100001271	0.0541566	0.570629	0.776067
100001526	100001272	0.0359705	0.706525	0.85985
100001526	100001274	0.164545	0.0829736	0.254644
100001526	100001276	0.192324	0.0422002	0.16297
100001526	100001277	-0.0739143	0.438623	0.679126
100001526	100001278	-0.0396949	0.677745	0.843025
100001526	100001279	0.108071	0.305166	0.558306
100001526	100001287	0.159403	0.0931928	0.274162
100001526	100001293	0.151527	0.112389	0.308292
100001526	100001294	-0.122689	0.197492	0.435208
100001526	100001295	0.339286	0.000269683	0.00349515
100001526	100001296	-0.0382086	0.689178	0.849754
100001526	100001300	0.160778	0.0903669	0.26885
100001526	100001310	0.146236	0.161902	0.386274
100001526	100001313	0.111679	0.241073	0.488868
100001526	100001314	-0.0709758	0.457088	0.693775
100001526	100001315	-0.0331431	0.728656	0.872282
100001526	100001320	0.178742	0.0593456	0.204694
100001526	100001322	-0.0760052	0.547337	0.760285
100001526	100001323	0.237804	0.0256802	0.116034
100001526	100001324	0.0751815	0.536203	0.752564
100001526	100001334	0.251059	0.01972	0.0963174
100001526	100001335	-0.0603154	0.527562	0.746474
100001526	100001337	-0.111824	0.240458	0.488151
100001526	100001359	-0.00678238	0.943419	0.976373
100001526	100001386	-0.0407176	0.675655	0.841846
100001526	100001391	0.255433	0.0065645	0.0432913
100001526	100001392	0.0182714	0.848358	0.932997
100001526	100001393	0.394378	1.68802e-05	0.000339883
100001526	100001395	-0.0304097	0.750266	0.88392
100001526	100001396	0.236052	0.0180615	0.0905201
100001526	100001397	0.260965	0.00908169	0.0550892
100001526	100001398	0.277518	0.0264054	0.118272
100001526	100001399	0.366449	9.59878e-05	0.00148662
100001526	100001400	0.433731	1.77676e-06	4.74313e-05
100001526	100001402	0.257739	0.0165832	0.0852327
100001526	100001403	0.323464	0.000534361	0.00611251
100001526	100001404	-0.12417	0.324387	0.57718
100001526	100001405	0.329757	0.000434904	0.00516526
100001526	100001409	0.277984	0.00446825	0.0324317
100001526	100001412	0.48008	8.49229e-08	3.13727e-06
100001526	100001413	0.200431	0.0340979	0.141068
100001526	100001415	0.288644	0.00202578	0.0176575
100001526	100001416	0.237477	0.0116953	0.0663476
100001526	100001417	-0.0616308	0.51858	0.739959
100001526	100001423	0.18034	0.0570724	0.199502
100001526	100001425	0.221751	0.0187833	0.0930619
100001526	100001426	0.381883	4.17777e-05	0.000735407
100001526	100001433	0.219071	0.0414859	0.161095
100001526	100001437	-0.234137	0.0129653	0.0714893
100001526	100001445	0.0694796	0.481256	0.712328
100001526	100001446	0.279094	0.00288275	0.0232231
100001526	100001452	-0.0740804	0.446086	0.684967
100001526	100001454	-0.0988877	0.337782	0.589947
100001526	100001456	0.39161	1.95703e-05	0.000385537
100001526	100001461	0.036782	0.700217	0.856057
100001526	100001462	0.120191	0.208928	0.449836
100001526	100001466	0.415356	5.17651e-05	0.000884177
100001526	100001467	0.056954	0.662854	0.834517
100001526	100001468	0.232822	0.0134976	0.0735848
100001526	100001485	0.209904	0.0263307	0.118071
100001526	100001501	0.132624	0.163324	0.388291
100001526	100001509	0.273881	0.00378853	0.0286039
100001526	100001510	-0.00579151	0.951674	0.979858
100001526	100001511	0.0863601	0.365259	0.615524
100001540	35	0.200544	0.00679122	0.0444009
100001540	50	0.136284	0.063625	0.214482
100001540	55	0.0260013	0.724628	0.86996
100001540	62	0.0342012	0.67985	0.844242
100001540	93	0.281761	9.77811e-05	0.0015102
100001540	98	0.201018	0.00593806	0.0401599
100001540	111	0.15682	0.0325519	0.136647
100001540	112	0.107902	0.142662	0.357626
100001540	117	0.0923625	0.305617	0.558755
100001540	132	0.103796	0.15972	0.383091
100001540	136	-0.0921553	0.212174	0.453809
100001540	143	0.0387756	0.606315	0.799259
100001540	144	0.0665487	0.409131	0.654627
100001540	158	0.0797141	0.279453	0.531449
100001540	171	0.0203544	0.782737	0.900779
100001540	179	-0.0584685	0.461285	0.696949
100001540	180	-0.136562	0.0630816	0.21325
100001540	181	-0.140629	0.0555536	0.195934
100001540	182	0.0694087	0.346519	0.598044
100001540	189	0.442769	2.4833e-10	1.48684e-08
100001540	192	0.111054	0.131291	0.339735
100001540	194	0.365081	3.00033e-07	9.71696e-06
100001540	197	0.244322	0.000803607	0.00849832
100001540	207	0.200917	0.00610163	0.0409844
100001540	208	0.0378183	0.666817	0.836816
100001540	209	0.102826	0.162532	0.387192
100001540	212	0.0989011	0.185301	0.419018
100001540	213	0.205296	0.00493881	0.03498
100001540	229	-0.0338917	0.646064	0.824334
100001540	231	0.0193287	0.793432	0.90621
100001540	234	0.200949	0.00595557	0.0402475
100001540	235	0.417544	8.14566e-09	3.7084e-07
100001540	240	0.408675	7.00212e-09	3.22184e-07
100001540	241	0.00869986	0.907724	0.960524
100001540	244	0.180465	0.0142294	0.0764398
100001540	250	0.269275	0.000201958	0.00275816
100001540	252	0.118426	0.107421	0.299548
100001540	254	-0.157089	0.0322519	0.135783
100001540	266	0.13018	0.0765615	0.24176
100001540	267	0.154041	0.0357967	0.145818
100001540	272	-0.126547	0.113098	0.309496
100001540	273	-0.145211	0.0485918	0.179268
100001540	275	0.667414	2.42566e-25	7.81974e-23
100001540	278	0.0807077	0.274795	0.526512
100001540	279	0.296466	3.97811e-05	0.000705909
100001540	297	0.0184951	0.802154	0.9105
100001540	302	0.28378	0.000161653	0.00229357
100001540	310	0.378329	1.01416e-07	3.67712e-06
100001540	313	0.0579097	0.432384	0.674094
100001540	327	0.147147	0.0526761	0.189141
100001540	330	0.0534731	0.468526	0.702489
100001540	331	0.36644	2.69026e-07	8.82483e-06
100001540	338	0.0341043	0.643995	0.823015
100001540	339	0.0641656	0.386849	0.634987
100001540	340	-0.0948384	0.197882	0.435706
100001540	342	-0.051418	0.485814	0.715773
100001540	344	0.3522	8.22846e-07	2.39046e-05
100001540	355	0.0550602	0.455411	0.692479
100001540	356	-0.0297106	0.687275	0.848668
100001540	358	0.0338444	0.647423	0.82515
100001540	361	0.0976594	0.220706	0.464511
100001540	362	0.0110934	0.883159	0.949288
100001540	363	0.14741	0.0446611	0.169384
100001540	376	0.370086	2.00292e-07	6.78062e-06
100001540	381	0.392498	3.01009e-08	1.22104e-06
100001540	391	0.191099	0.00898051	0.0546537
100001540	397	0.394134	2.60658e-08	1.07169e-06
100001540	407	0.175637	0.0164897	0.0848904
100001540	409	0.0273776	0.710687	0.86214
100001540	415	0.13544	0.0660359	0.219691
100001540	418	0.187674	0.0128813	0.0711563
100001540	424	-0.0756263	0.304929	0.558086
100001540	432	0.0788029	0.28632	0.53886
100001540	439	-0.0173762	0.813898	0.916404
100001540	444	0.245095	0.000747076	0.0080137
100001540	445	0.137091	0.0620563	0.210874
100001540	452	-0.152682	0.0374815	0.150438
100001540	460	0.254578	0.00045399	0.00534635
100001540	461	0.00570192	0.938432	0.974273
100001540	466	-0.0139077	0.850961	0.93425
100001540	480	0.241162	0.000913425	0.00941809
100001540	482	0.196031	0.007328	0.0470162
100001540	491	0.171531	0.0220572	0.104275
100001540	498	0.469397	1.39664e-11	1.02621e-09
100001540	500	0.0522395	0.493604	0.721701
100001540	501	-0.0130123	0.860077	0.938522
100001540	503	-0.114088	0.121015	0.322907
100001540	504	-0.0511086	0.490825	0.719621
100001540	512	0.0981113	0.182776	0.415537
100001540	519	-0.128524	0.0804162	0.249504
100001540	533	0.487412	1.72266e-12	1.45182e-10
100001540	535	0.0663223	0.368435	0.618436
100001540	537	0.109088	0.138297	0.350829
100001540	561	0.354883	6.69296e-07	1.99306e-05
100001540	563	0.174774	0.0170366	0.0868782
100001540	564	-0.0303577	0.680832	0.844868
100001540	565	0.266702	0.000233524	0.00310673
100001540	566	0.345119	1.40627e-06	3.85159e-05
100001540	572	0.0836397	0.256378	0.506366
100001540	796	-0.0182505	0.805764	0.912297
100001540	798	0.0536785	0.502951	0.728674
100001540	799	0.0590268	0.423543	0.666774
100001540	800	0.116725	0.112601	0.308676
100001540	803	0.0637431	0.387391	0.635503
100001540	806	0.238534	0.00104285	0.0104603
100001540	811	0.241498	0.000897999	0.00928921
100001540	815	0.145715	0.0472011	0.175859
100001540	821	0.39629	2.15357e-08	8.99506e-07
100001540	823	0.0248992	0.735859	0.876225
100001540	825	0.0791046	0.285796	0.538269
100001540	826	0.0530866	0.527431	0.746385
100001540	827	0.223716	0.00409555	0.0303628
100001540	828	0.138379	0.0869913	0.262422
100001540	849	0.0773946	0.300399	0.553518
100001540	878	0.0824611	0.263164	0.513925
100001540	880	0.0328728	0.665838	0.836228
100001540	881	0.0204329	0.789599	0.904392
100001540	888	-0.155558	0.0339938	0.140785
100001540	891	-0.0217419	0.768333	0.893199
100001540	892	-0.0328007	0.65672	0.830796
100001540	893	-0.0332968	0.651866	0.827883
100001540	913	0.0107782	0.883915	0.949648
100001540	917	0.0900233	0.221723	0.46573
100001540	922	0.216575	0.012969	0.0715027
100001540	923	0.00643207	0.937945	0.974058
100001540	925	0.138261	0.0598412	0.205843
100001540	926	-0.0919982	0.211709	0.45324
100001540	932	-0.160492	0.029532	0.127737
100001540	935	0.0319046	0.695426	0.853308
100001540	980	-0.0475017	0.519683	0.740763
100001540	1001	0.232955	0.00137524	0.0130183
100001540	1002	0.342586	1.69801e-06	4.55807e-05
100001540	1004	0.138184	0.0599841	0.206153
100001540	1021	0.141739	0.0536339	0.191407
100001540	1022	0.332527	3.75526e-06	9.17388e-05
100001540	1023	0.109566	0.13657	0.348139
100001540	1024	0.387247	4.75341e-08	1.85003e-06
100001540	1025	0.0919255	0.212072	0.453687
100001540	1026	0.0435276	0.555247	0.765799
100001540	1052	-0.0387889	0.599137	0.794621
100001540	1053	0.253079	0.000491812	0.00570977
100001540	1082	0.34483	1.43698e-06	3.92667e-05
100001540	1083	0.0210202	0.775816	0.8972
100001540	1084	0.359618	4.62755e-07	1.4327e-05
100001540	1087	-0.126887	0.0843797	0.25736
100001540	1090	0.154924	0.0347382	0.142845
100001540	1094	0.167016	0.0226991	0.106401
100001540	1102	0.294893	4.38998e-05	0.000767282
100001540	1105	0.0829646	0.26025	0.510682
100001540	1110	0.433245	6.55387e-10	3.66064e-08
100001540	1111	0.0164717	0.823423	0.921053
100001540	1113	0.262166	0.000300576	0.00382162
100001540	1114	0.073629	0.317915	0.571016
100001540	1124	-0.0201717	0.784639	0.901832
100001540	1125	0.1539	0.0609376	0.208356
100001540	1128	0.101944	0.166186	0.392334
100001540	1134	0.613862	1.2054e-20	2.54054e-18
100001540	1135	0.072122	0.329269	0.581731
100001540	1136	0.144617	0.050793	0.184613
100001540	1137	-0.0494002	0.503115	0.7288
100001540	1140	-0.0859839	0.243242	0.491292
100001540	1143	-0.0129564	0.860673	0.93887
100001540	1162	0.0416143	0.572781	0.777504
100001540	1215	0.402125	9.43045e-08	3.44438e-06
100001540	1221	-0.377352	1.10046e-07	3.95844e-06
100001540	1224	0.167489	0.0223119	0.105121
100001540	1231	-0.123901	0.0920095	0.272008
100001540	1235	0.359835	4.54925e-07	1.41076e-05
100001540	1239	-0.0210556	0.775448	0.897044
100001540	1242	0.298226	3.56015e-05	0.000642441
100001540	1254	-0.166911	0.0227853	0.106682
100001540	1256	0.252713	0.000501464	0.00580226
100001540	1258	0.285355	0.000439018	0.00520351
100001540	1268	0.530016	7.28683e-15	8.41611e-13
100001540	1342	0.103493	0.159806	0.383213
100001540	1442	0.302001	2.79929e-05	0.000524071
100001540	1488	0.0622862	0.521921	0.742416
100001540	1489	0.104465	0.155901	0.377565
100001540	1518	0.0216151	0.769646	0.893893
100001540	1526	0.142224	0.0528125	0.189465
100001540	1528	0.0186043	0.801542	0.910237
100001540	1537	0.0388467	0.598592	0.794266
100001540	1538	-0.0436656	0.553993	0.764927
100001540	1539	0.166566	0.0230719	0.107625
100001540	1547	0.0871793	0.236727	0.483782
100001540	1628	0.0116272	0.877234	0.946575
100001540	1629	0.0378074	0.631833	0.815576
100001540	1648	0.024421	0.741431	0.879153
100001540	1869	0.092578	0.210076	0.451285
100001540	2029	0.093436	0.204625	0.444341
100001540	2050	-0.0413569	0.575159	0.779069
100001540	2051	0.068907	0.350024	0.601427
100001540	2054	0.096515	0.190035	0.425244
100001540	100000007	0.380119	8.72615e-08	3.21417e-06
100001540	100000008	0.0817077	0.267565	0.518697
100001540	100000010	-0.0233837	0.756696	0.887246
100001540	100000011	0.0606463	0.470247	0.70386
100001540	100000014	0.116548	0.113151	0.309588
100001540	100000015	0.218939	0.00314887	0.0248474
100001540	100000016	0.211507	0.0115118	0.0655758
100001540	100000036	0.27346	0.000158984	0.00226347
100001540	100000039	0.121277	0.0991597	0.285003
100001540	100000042	0.180687	0.0135878	0.0739302
100001540	100000054	-0.104825	0.154472	0.375445
100001540	100000096	0.275077	0.000150977	0.00216772
100001540	100000257	0.201139	0.00590743	0.0400003
100001540	100000258	0.104458	0.301003	0.554111
100001540	100000263	0.44615	1.74679e-10	1.07199e-08
100001540	100000265	0.225428	0.0019773	0.0173241
100001540	100000269	0.0936729	0.203475	0.442956
100001540	100000276	0.0165687	0.8224	0.920545
100001540	100000282	0.115123	0.118661	0.318907
100001540	100000285	0.148781	0.103381	0.292448
100001540	100000295	0.208317	0.0207677	0.0999132
100001540	100000406	0.259895	0.000340508	0.00423058
100001540	100000409	0.16233	0.0396518	0.156268
100001540	100000436	0.0452209	0.634357	0.817192
100001540	100000437	0.109018	0.139633	0.352942
100001540	100000442	0.188927	0.0102157	0.0600539
100001540	100000445	-0.0819259	0.266285	0.517248
100001540	100000453	0.154784	0.0391147	0.154808
100001540	100000463	0.42591	1.35609e-09	7.15273e-08
100001540	100000467	0.181015	0.0134157	0.0732567
100001540	100000487	0.165725	0.0658438	0.219277
100001540	100000491	0.44704	1.59115e-10	9.82874e-09
100001540	100000551	0.305553	2.22556e-05	0.000430952
100001540	100000580	0.3631	3.51395e-07	1.11874e-05
100001540	100000616	0.141476	0.0540838	0.192491
100001540	100000626	-0.0780972	0.289352	0.542109
100001540	100000630	0.0416757	0.588357	0.787603
100001540	100000639	-0.00904009	0.902533	0.958084
100001540	100000656	0.107479	0.144245	0.359959
100001540	100000657	0.0346097	0.63909	0.82008
100001540	100000665	-0.122456	0.0958954	0.279123
100001540	100000672	0.0552392	0.453944	0.691258
100001540	100000706	0.318354	1.06243e-05	0.000227631
100001540	100000707	0.113059	0.126498	0.331928
100001540	100000708	0.272136	0.000171558	0.0024091
100001540	100000711	0.197721	0.0152953	0.0805072
100001540	100000715	0.562683	6.55735e-15	7.60442e-13
100001540	100000743	0.23213	0.00143183	0.013441
100001540	100000765	0.0764592	0.440446	0.680621
100001540	100000773	0.0235154	0.750038	0.883812
100001540	100000774	0.38924	4.00025e-08	1.58128e-06
100001540	100000776	0.224937	0.00202384	0.0176439
100001540	100000781	0.15097	0.0396977	0.156385
100001540	100000784	0.118535	0.13925	0.352348
100001540	100000787	-0.0706035	0.340907	0.592927
100001540	100000792	0.0908289	0.217598	0.460659
100001540	100000802	0.121454	0.0986635	0.284096
100001540	100000808	0.212244	0.00687255	0.0447898
100001540	100000827	0.0858776	0.243828	0.491997
100001540	100000840	-0.100313	0.176657	0.406923
100001540	100000841	-0.210828	0.00387134	0.0290934
100001540	100000846	0.436664	7.98125e-10	4.39259e-08
100001540	100000856	0.0705183	0.338845	0.590923
100001540	100000863	0.0273198	0.711271	0.862481
100001540	100000900	0.0215405	0.770419	0.894293
100001540	100000924	0.173849	0.0176398	0.0890503
100001540	100000936	0.186961	0.0106131	0.0617676
100001540	100000943	-0.0491008	0.579056	0.781455
100001540	100000961	0.201	0.00594279	0.040185
100001540	100000963	0.347954	1.13652e-06	3.18842e-05
100001540	100000997	-0.0640042	0.385445	0.633766
100001540	100001002	0.0640821	0.386164	0.634377
100001540	100001006	-0.227811	0.00176474	0.0158526
100001540	100001007	0.225143	0.00200426	0.0175066
100001540	100001022	-0.0788003	0.285019	0.537411
100001540	100001026	0.13808	0.0876823	0.263711
100001540	100001034	0.256628	0.000406635	0.00489211
100001540	100001040	0.124321	0.0909052	0.269884
100001540	100001048	0.0904534	0.227208	0.472478
100001540	100001051	0.532666	5.05438e-15	5.95167e-13
100001540	100001054	0.239053	0.00101606	0.0102531
100001540	100001055	0.29546	4.66562e-05	0.000808822
100001540	100001064	0.0110451	0.891858	0.953327
100001540	100001073	0.169473	0.0207511	0.0998598
100001540	100001083	-0.0648004	0.402574	0.64901
100001540	100001086	0.0862636	0.290639	0.543462
100001540	100001092	0.0637543	0.387307	0.635414
100001540	100001102	-0.0294234	0.690141	0.850329
100001540	100001104	0.302118	2.77827e-05	0.000520611
100001540	100001106	0.271501	0.000632638	0.00700737
100001540	100001108	-0.0143133	0.847918	0.932785
100001540	100001112	-0.0878637	0.233053	0.479562
100001540	100001121	0.189072	0.00975018	0.0580247
100001540	100001125	0.0419078	0.641265	0.821458
100001540	100001126	0.467369	1.98985e-11	1.4277e-09
100001540	100001145	-0.0745883	0.32941	0.581861
100001540	100001148	0.0926024	0.274766	0.526477
100001540	100001149	0.0425317	0.636304	0.81838
100001540	100001150	0.0679242	0.366292	0.616538
100001540	100001151	0.0929873	0.359957	0.610656
100001540	100001162	0.425283	1.44184e-09	7.56534e-08
100001540	100001167	0.311948	1.46173e-05	0.000299833
100001540	100001170	0.358667	4.98576e-07	1.53057e-05
100001540	100001178	0.0581261	0.430664	0.672664
100001540	100001181	-0.124165	0.105655	0.296422
100001540	100001182	-0.102997	0.161828	0.386163
100001540	100001193	-0.0075519	0.918517	0.9655
100001540	100001195	-0.0199098	0.793108	0.906073
100001540	100001197	-0.0341714	0.643343	0.822663
100001540	100001198	-0.181133	0.0133546	0.073014
100001540	100001207	0.248274	0.00092354	0.00950098
100001540	100001208	0.18061	0.0167646	0.0859229
100001540	100001211	0.048636	0.513232	0.736065
100001540	100001212	0.176223	0.0161277	0.0835823
100001540	100001229	-0.138325	0.105671	0.296443
100001540	100001232	-0.285702	0.000132661	0.00194924
100001540	100001247	0.178929	0.0145431	0.0776782
100001540	100001251	0.122758	0.0950725	0.277562
100001540	100001253	0.306823	2.04888e-05	0.000401074
100001540	100001254	0.176888	0.0157245	0.0820733
100001540	100001256	0.371735	1.75068e-07	6.0181e-06
100001540	100001257	0.114707	0.163623	0.388687
100001540	100001263	0.16077	0.0283716	0.124269
100001540	100001266	0.305798	2.19049e-05	0.000424964
100001540	100001267	-0.0437605	0.567538	0.774049
100001540	100001270	0.193176	0.00824803	0.051324
100001540	100001271	0.0929885	0.206812	0.447127
100001540	100001272	0.115526	0.116368	0.315023
100001540	100001274	0.319366	8.86592e-06	0.000194832
100001540	100001276	0.256387	0.000411946	0.00494426
100001540	100001277	-0.0645786	0.381187	0.629983
100001540	100001278	-0.0595117	0.419738	0.663519
100001540	100001279	0.0726948	0.37667	0.625909
100001540	100001287	0.239165	0.00101036	0.0102081
100001540	100001293	0.346738	1.33125e-06	3.67043e-05
100001540	100001294	0.0598418	0.41716	0.661411
100001540	100001295	0.309397	1.92345e-05	0.000379843
100001540	100001296	0.133225	0.0698636	0.227911
100001540	100001300	0.348992	1.05065e-06	2.97371e-05
100001540	100001310	0.140083	0.0841595	0.25695
100001540	100001313	0.24125	0.000909374	0.00938425
100001540	100001314	0.0244162	0.740798	0.878809
100001540	100001315	0.206682	0.00464914	0.0334176
100001540	100001320	0.493466	8.29234e-13	7.30698e-11
100001540	100001322	0.0808107	0.376242	0.625493
100001540	100001323	0.214292	0.00741744	0.047438
100001540	100001324	0.150282	0.0970907	0.281265
100001540	100001334	0.137889	0.0958108	0.278943
100001540	100001335	-0.120871	0.100306	0.286965
100001540	100001337	-0.145073	0.0481932	0.178285
100001540	100001359	0.0117796	0.873216	0.944674
100001540	100001386	0.27467	0.000198505	0.00271846
100001540	100001391	0.224596	0.00205681	0.0178653
100001540	100001392	0.250119	0.000575161	0.00648914
100001540	100001393	0.480272	4.00702e-12	3.20223e-10
100001540	100001395	0.0790204	0.283672	0.536028
100001540	100001396	0.110405	0.159319	0.382494
100001540	100001397	0.0724661	0.36865	0.618628
100001540	100001398	-0.192768	0.041718	0.161693
100001540	100001399	0.188432	0.0120151	0.0676705
100001540	100001400	0.372013	1.71128e-07	5.90008e-06
100001540	100001402	0.0717145	0.393009	0.640566
100001540	100001403	0.227494	0.00213159	0.0183683
100001540	100001404	-0.032679	0.741913	0.879444
100001540	100001405	0.225744	0.00224627	0.0191381
100001540	100001409	0.288025	0.000111026	0.00167894
100001540	100001412	0.278473	0.00011876	0.00177733
100001540	100001413	0.138736	0.0603581	0.207014
100001540	100001415	0.40125	1.38075e-08	5.99323e-07
100001540	100001416	0.463387	2.73348e-11	1.92145e-09
100001540	100001417	0.250789	0.000555239	0.00630644
100001540	100001423	0.23636	0.00116246	0.0114024
100001540	100001425	0.240424	0.000948223	0.00970872
100001540	100001426	0.41821	4.23922e-09	2.03324e-07
100001540	100001433	0.115249	0.170482	0.398527
100001540	100001437	-0.249368	0.00059831	0.00669886
100001540	100001445	-0.032712	0.669194	0.838104
100001540	100001446	0.0889416	0.227348	0.472655
100001540	100001452	0.102932	0.16793	0.394898
100001540	100001454	-0.0653464	0.411663	0.656799
100001540	100001456	0.229958	0.00159135	0.0146174
100001540	100001461	0.0377409	0.609051	0.800974
100001540	100001462	0.151022	0.0401719	0.157654
100001540	100001466	0.296612	0.000611	0.00681296
100001540	100001467	-0.0358015	0.701558	0.85681
100001540	100001468	0.100786	0.171076	0.399331
100001540	100001485	0.511518	8.5864e-14	8.69459e-12
100001540	100001501	0.0493834	0.503261	0.728883
100001540	100001509	0.464867	3.36868e-11	2.32961e-09
100001540	100001510	0.1164	0.113611	0.310369
100001540	100001511	0.040596	0.582216	0.783508
100001540	100001526	0.248736	0.0081802	0.0510196
100001541	35	0.0227329	0.761311	0.889672
100001541	50	0.20263	0.00554225	0.0381653
100001541	55	0.174882	0.0169672	0.0866375
100001541	62	0.0958773	0.246383	0.49499
100001541	93	0.416265	3.4373e-09	1.67895e-07
100001541	98	0.169546	0.0206958	0.099672
100001541	111	0.276258	0.000135194	0.00197988
100001541	112	0.119688	0.103699	0.292983
100001541	117	-0.000288786	0.99745	0.998918
100001541	132	0.129269	0.079482	0.247633
100001541	136	0.103969	0.159024	0.382057
100001541	143	0.0059402	0.937098	0.973689
100001541	144	0.155537	0.0525193	0.188777
100001541	158	0.20346	0.00534752	0.0371538
100001541	171	0.138596	0.0592175	0.204408
100001541	179	-0.0216442	0.785217	0.902085
100001541	180	-0.18931	0.00965661	0.0576171
100001541	181	-0.228462	0.00171043	0.0154718
100001541	182	-0.106681	0.147265	0.364512
100001541	189	0.414819	3.94143e-09	1.90252e-07
100001541	192	0.194633	0.00776663	0.0491076
100001541	194	0.397026	2.01694e-08	8.47756e-07
100001541	197	0.27155	0.000184796	0.00256006
100001541	207	0.238691	0.00106803	0.0106539
100001541	208	0.00789969	0.928368	0.969966
100001541	209	0.154994	0.0346543	0.142619
100001541	212	0.00619877	0.933995	0.972349
100001541	213	0.183115	0.0123594	0.0690684
100001541	229	-0.0662458	0.368989	0.618952
100001541	231	-0.0148064	0.841026	0.929421
100001541	234	0.160578	0.0285637	0.124861
100001541	235	0.230824	0.00205516	0.0178551
100001541	240	0.584533	1.96814e-18	3.35158e-16
100001541	241	0.285412	0.000102912	0.00157666
100001541	244	0.16966	0.0213121	0.101794
100001541	250	0.0929847	0.20683	0.447147
100001541	252	0.14724	0.0449101	0.17004
100001541	254	-0.20721	0.00454288	0.0328413
100001541	266	0.022251	0.763067	0.890601
100001541	267	0.0658784	0.371656	0.621337
100001541	272	0.121489	0.128358	0.334958
100001541	273	0.11011	0.135688	0.346683
100001541	275	0.42287	1.82376e-09	9.38667e-08
100001541	278	0.291035	5.84397e-05	0.000979814
100001541	279	0.0879756	0.232456	0.478799
100001541	297	0.120529	0.101276	0.288761
100001541	302	0.334112	7.48932e-06	0.000168209
100001541	310	0.461155	3.49614e-11	2.40704e-09
100001541	313	0.121732	0.0978892	0.282711
100001541	327	0.213178	0.00473866	0.0339042
100001541	330	0.226675	0.00186329	0.0165545
100001541	331	0.301296	2.92859e-05	0.000544105
100001541	338	-0.163711	0.0255652	0.115666
100001541	339	0.102289	0.16707	0.393654
100001541	340	0.0211395	0.774577	0.896615
100001541	342	0.0490552	0.506105	0.730973
100001541	344	0.314993	1.19242e-05	0.000251556
100001541	355	0.0742929	0.313559	0.566586
100001541	356	0.184868	0.0115343	0.0656701
100001541	358	0.128075	0.0823227	0.253338
100001541	361	0.29588	0.000152717	0.00218896
100001541	362	0.0439384	0.560322	0.76912
100001541	363	-0.0782837	0.288199	0.540944
100001541	376	0.566169	3.71391e-17	5.56141e-15
100001541	381	0.421955	1.99287e-09	1.02038e-07
100001541	391	0.239189	0.00100912	0.010198
100001541	397	0.487974	1.61071e-12	1.36285e-10
100001541	407	0.110034	0.134892	0.34547
100001541	409	0.20795	0.0043975	0.03205
100001541	415	0.219882	0.00263547	0.0216651
100001541	418	0.0586476	0.440744	0.680862
100001541	424	-0.134436	0.0673377	0.222498
100001541	432	0.241145	0.000944247	0.0096769
100001541	439	0.00812443	0.912364	0.96272
100001541	444	0.223205	0.00219631	0.0188104
100001541	445	0.187763	0.0102777	0.0603136
100001541	452	-0.21203	0.00366874	0.0279153
100001541	460	0.265738	0.000246489	0.00324853
100001541	461	-0.108396	0.140831	0.35478
100001541	466	-0.0322827	0.66267	0.834434
100001541	480	0.343694	1.56393e-06	4.23699e-05
100001541	482	0.49609	6.01304e-13	5.41393e-11
100001541	491	0.15727	0.0360351	0.14647
100001541	498	0.285767	7.69091e-05	0.00123363
100001541	500	-0.0718415	0.346171	0.597716
100001541	501	-0.0269207	0.715305	0.864831
100001541	503	0.0586072	0.426852	0.669464
100001541	504	0.00334804	0.964023	0.985073
100001541	512	0.00478066	0.948365	0.978431
100001541	519	-0.225659	0.0019557	0.0171791
100001541	533	0.371285	1.81625e-07	6.216e-06
100001541	535	0.103262	0.160746	0.384568
100001541	537	-0.00478439	0.948325	0.978414
100001541	561	0.372943	1.58544e-07	5.5047e-06
100001541	563	0.104868	0.154303	0.375177
100001541	564	0.0358853	0.626778	0.812367
100001541	565	0.38834	4.32513e-08	1.69713e-06
100001541	566	0.462719	2.9428e-11	2.05702e-09
100001541	572	0.0704157	0.33955	0.591562
100001541	796	0.119817	0.105224	0.295682
100001541	798	0.169078	0.0336936	0.139904
100001541	799	0.00175767	0.981004	0.992175
100001541	800	0.250043	0.000577478	0.00650941
100001541	803	-0.0531002	0.471638	0.704929
100001541	806	0.159196	0.0299789	0.129093
100001541	811	0.385035	5.74835e-08	2.19968e-06
100001541	815	0.249039	0.000608687	0.0067919
100001541	821	0.179361	0.0143028	0.0767344
100001541	823	0.348323	1.10525e-06	3.11092e-05
100001541	825	0.0905396	0.221601	0.465591
100001541	826	0.0910779	0.277626	0.529606
100001541	827	0.0713142	0.365665	0.615915
100001541	828	-0.0170219	0.834034	0.926105
100001541	849	0.110281	0.139433	0.352637
100001541	878	0.171545	0.019223	0.0945995
100001541	880	-0.0444895	0.558808	0.768121
100001541	881	-0.0645016	0.399164	0.646024
100001541	888	-0.138175	0.0600015	0.20619
100001541	891	-0.071102	0.334852	0.587152
100001541	892	-0.10238	0.16437	0.389761
100001541	893	-0.0130216	0.859978	0.938472
100001541	913	0.142134	0.0529634	0.189812
100001541	917	0.14482	0.0485902	0.179266
100001541	922	0.18816	0.0313808	0.13325
100001541	923	0.122126	0.137878	0.350225
100001541	925	-0.0897659	0.223052	0.467398
100001541	926	0.0567087	0.442007	0.681839
100001541	932	-0.0894955	0.226998	0.472224
100001541	935	-0.0447543	0.582789	0.783935
100001541	980	-0.150634	0.040145	0.157585
100001541	1001	0.386689	4.98737e-08	1.93214e-06
100001541	1002	0.0924253	0.209587	0.450667
100001541	1004	0.213039	0.00350624	0.0269743
100001541	1021	0.175288	0.0167087	0.0857138
100001541	1022	0.261063	0.000331672	0.00413949
100001541	1023	0.19545	0.00750772	0.04787
100001541	1024	0.305576	2.22232e-05	0.000430374
100001541	1025	0.171426	0.0193083	0.0948982
100001541	1026	0.024502	0.73992	0.878325
100001541	1052	-0.217179	0.00290526	0.0233574
100001541	1053	0.31441	1.24009e-05	0.000260407
100001541	1082	0.515354	5.2114e-14	5.41725e-12
100001541	1083	0.0709435	0.335934	0.588166
100001541	1084	0.461671	3.30339e-11	2.28972e-09
100001541	1087	-0.146216	0.0464372	0.173924
100001541	1090	0.00320296	0.965392	0.985606
100001541	1094	0.109521	0.136731	0.34838
100001541	1102	0.366125	2.75928e-07	9.02295e-06
100001541	1105	-0.0536503	0.467052	0.701285
100001541	1110	0.337553	2.45774e-06	6.32581e-05
100001541	1111	0.0884623	0.229872	0.475752
100001541	1113	0.259457	0.000348757	0.00431404
100001541	1114	0.0691663	0.34821	0.599609
100001541	1124	0.0203675	0.782601	0.900738
100001541	1125	0.0836007	0.310746	0.563751
100001541	1128	0.116326	0.113844	0.310798
100001541	1134	0.391042	3.41947e-08	1.36848e-06
100001541	1135	0.218771	0.00277368	0.0225352
100001541	1136	0.205613	0.00523311	0.0365502
100001541	1137	-0.0438484	0.552334	0.763685
100001541	1140	-0.0281329	0.703077	0.857739
100001541	1143	0.154323	0.0354559	0.144884
100001541	1162	0.0577605	0.433573	0.675129
100001541	1215	0.157616	0.0438373	0.167216
100001541	1221	-0.0565912	0.442954	0.682525
100001541	1224	0.301113	2.96302e-05	0.000549705
100001541	1231	-0.0916513	0.213444	0.455299
100001541	1235	0.248499	0.000626149	0.00694953
100001541	1239	0.0144446	0.844861	0.931237
100001541	1242	0.199454	0.00634641	0.0422192
100001541	1254	-0.0567311	0.441826	0.681686
100001541	1256	0.19613	0.00729786	0.0468709
100001541	1258	0.193272	0.0185947	0.0923845
100001541	1268	0.585691	1.62512e-18	2.79155e-16
100001541	1342	-0.171139	0.0195149	0.0956248
100001541	1442	0.412576	4.86808e-09	2.30958e-07
100001541	1488	0.211609	0.0279149	0.122875
100001541	1489	0.112035	0.127897	0.334206
100001541	1518	-0.0893594	0.225164	0.469956
100001541	1526	0.105634	0.151297	0.370533
100001541	1528	0.22328	0.00225049	0.0191671
100001541	1537	0.00103222	0.988844	0.995402
100001541	1538	-0.236489	0.00115505	0.0113431
100001541	1539	0.163595	0.0256708	0.116007
100001541	1547	-0.0247649	0.737231	0.877017
100001541	1628	0.0471701	0.530646	0.748632
100001541	1629	0.0208739	0.791412	0.905233
100001541	1648	0.0255506	0.729924	0.872926
100001541	1869	0.0401804	0.58711	0.786775
100001541	2029	0.0658803	0.371642	0.621324
100001541	2050	-0.0226594	0.758851	0.888419
100001541	2051	-0.0769429	0.296562	0.549596
100001541	2054	0.150261	0.0406469	0.158925
100001541	100000007	0.330129	4.191e-06	0.000101131
100001541	100000008	0.101533	0.167906	0.394857
100001541	100000010	0.135239	0.0718797	0.232196
100001541	100000011	0.0663934	0.429148	0.67141
100001541	100000014	0.124994	0.0891555	0.26655
100001541	100000015	0.288636	8.51405e-05	0.00134359
100001541	100000016	0.109845	0.193147	0.429441
100001541	100000036	0.586535	1.41255e-18	2.44526e-16
100001541	100000039	0.0973598	0.186167	0.42018
100001541	100000042	0.201378	0.00584752	0.0397089
100001541	100000054	0.0320138	0.66445	0.835457
100001541	100000096	0.208229	0.00445127	0.0323396
100001541	100000257	0.0915749	0.213828	0.455798
100001541	100000258	0.0241224	0.811706	0.915375
100001541	100000263	0.250667	0.000558798	0.00633956
100001541	100000265	0.043481	0.555671	0.76611
100001541	100000269	0.157374	0.0319359	0.134851
100001541	100000276	0.035544	0.630062	0.814416
100001541	100000282	0.0268223	0.717041	0.865783
100001541	100000285	0.00480287	0.958303	0.982705
100001541	100000295	0.112355	0.215984	0.458621
100001541	100000406	0.204494	0.00511375	0.0359091
100001541	100000409	0.0739936	0.350904	0.602245
100001541	100000436	-0.0903254	0.34138	0.593308
100001541	100000437	0.124957	0.0901261	0.268393
100001541	100000442	0.0709233	0.338719	0.590781
100001541	100000445	0.0155672	0.832973	0.925592
100001541	100000453	0.136782	0.0686669	0.225419
100001541	100000463	0.535633	3.34299e-15	4.01863e-13
100001541	100000467	0.156106	0.0333611	0.138953
100001541	100000487	0.0959246	0.289236	0.542004
100001541	100000491	0.449713	1.20061e-10	7.54544e-09
100001541	100000551	0.530797	6.54391e-15	7.59227e-13
100001541	100000580	0.0766333	0.298515	0.551618
100001541	100000616	0.112572	0.126069	0.331184
100001541	100000626	0.174552	0.0171796	0.0873947
100001541	100000630	-0.122766	0.109674	0.303584
100001541	100000639	-0.0147709	0.841401	0.929629
100001541	100000656	-0.0375339	0.611017	0.802257
100001541	100000657	7.17986e-05	0.999224	0.999665
100001541	100000665	-0.109571	0.13655	0.348112
100001541	100000672	0.107009	0.146017	0.362597
100001541	100000706	0.693109	1.13215e-27	4.32747e-25
100001541	100000707	0.0202038	0.785454	0.902198
100001541	100000708	0.274376	0.000150798	0.00216544
100001541	100000711	0.164973	0.0436499	0.166764
100001541	100000715	0.384053	4.53077e-07	1.40546e-05
100001541	100000743	0.141097	0.054737	0.194024
100001541	100000765	0.159843	0.105057	0.295384
100001541	100000773	-0.0436153	0.55445	0.765204
100001541	100000774	0.579497	4.48593e-18	7.37456e-16
100001541	100000776	0.16187	0.0272923	0.120942
100001541	100000781	0.0827371	0.261564	0.512145
100001541	100000784	0.0378879	0.637563	0.819095
100001541	100000787	-0.210079	0.0042066	0.030989
100001541	100000792	0.0999613	0.174622	0.404032
100001541	100000802	0.0532288	0.470564	0.704093
100001541	100000808	0.238242	0.00233967	0.0197641
100001541	100000827	0.0375264	0.611088	0.802295
100001541	100000840	-0.347393	1.44888e-06	3.95538e-05
100001541	100000841	-0.346848	1.23529e-06	3.43636e-05
100001541	100000846	0.234272	0.00150214	0.0139656
100001541	100000856	0.0259864	0.72478	0.870038
100001541	100000863	0.0759396	0.302924	0.55607
100001541	100000900	-0.02613	0.723321	0.869231
100001541	100000924	0.022182	0.763781	0.890951
100001541	100000936	0.485527	2.15689e-12	1.79331e-10
100001541	100000943	-0.0893636	0.311975	0.565015
100001541	100000961	0.0716018	0.331457	0.583828
100001541	100000963	0.303837	2.48717e-05	0.000473911
100001541	100000997	-0.0721091	0.328034	0.580585
100001541	100001002	0.174792	0.0173282	0.0879274
100001541	100001006	-0.24376	0.000800134	0.00846931
100001541	100001007	0.092401	0.209707	0.450814
100001541	100001022	-0.152699	0.0374603	0.150379
100001541	100001026	-0.0285123	0.725576	0.870504
100001541	100001034	0.362209	3.77166e-07	1.19213e-05
100001541	100001040	-0.0107856	0.883835	0.949616
100001541	100001048	-0.00873072	0.907398	0.960384
100001541	100001051	0.395645	2.28054e-08	9.48365e-07
100001541	100001054	0.265383	0.00025142	0.00330104
100001541	100001055	0.361935	4.45821e-07	1.38487e-05
100001541	100001064	0.199027	0.0133404	0.0729534
100001541	100001073	0.254619	0.000452994	0.0053367
100001541	100001083	0.0514122	0.506795	0.73149
100001541	100001086	0.136308	0.0940374	0.275651
100001541	100001092	-0.0323905	0.660745	0.833221
100001541	100001102	-0.195399	0.00752346	0.0479456
100001541	100001104	0.331679	3.75347e-06	9.17082e-05
100001541	100001106	0.282213	0.000374143	0.00457048
100001541	100001108	0.119902	0.10691	0.298658
100001541	100001112	-0.0331308	0.653488	0.828847
100001541	100001121	0.0193157	0.793569	0.906261
100001541	100001125	-0.00490739	0.956508	0.981914
100001541	100001126	0.443816	2.49266e-10	1.4914e-08
100001541	100001145	-0.147981	0.0520184	0.187591
100001541	100001148	0.285106	0.000610919	0.0068122
100001541	100001149	0.175241	0.0496825	0.181939
100001541	100001150	0.261457	0.000407398	0.00490012
100001541	100001151	0.125455	0.215975	0.45862
100001541	100001162	0.494311	7.4794e-13	6.62252e-11
100001541	100001167	0.328132	4.82668e-06	0.000114439
100001541	100001170	0.383784	6.39692e-08	2.42542e-06
100001541	100001178	-0.00752579	0.918798	0.965648
100001541	100001181	-0.119405	0.119817	0.320917
100001541	100001182	-0.0562164	0.445986	0.684888
100001541	100001193	-0.0251472	0.733326	0.874782
100001541	100001195	0.0964396	0.202922	0.442228
100001541	100001197	-0.205945	0.00480118	0.0342506
100001541	100001198	-0.182617	0.012603	0.0700291
100001541	100001207	0.17097	0.0236858	0.109603
100001541	100001208	0.12599	0.096639	0.280475
100001541	100001211	-0.0620452	0.404064	0.650264
100001541	100001212	0.195774	0.00740702	0.0473844
100001541	100001229	-0.0977993	0.2538	0.503394
100001541	100001232	-0.153274	0.0434663	0.16629
100001541	100001247	0.139669	0.0572606	0.199971
100001541	100001251	0.0382985	0.603767	0.79763
100001541	100001253	0.282186	9.53369e-05	0.00147788
100001541	100001254	0.312567	1.4027e-05	0.000289462
100001541	100001256	0.429808	9.23458e-10	5.02435e-08
100001541	100001257	0.240414	0.00314347	0.024814
100001541	100001263	0.22209	0.00231429	0.0195907
100001541	100001266	0.240899	0.000925678	0.00951915
100001541	100001267	-0.174273	0.021839	0.103546
100001541	100001270	0.135381	0.0654168	0.21836
100001541	100001271	0.0849675	0.248879	0.497881
100001541	100001272	0.0316296	0.668237	0.837549
100001541	100001274	0.150852	0.0398538	0.156818
100001541	100001276	0.457005	5.49796e-11	3.65897e-09
100001541	100001277	-0.142309	0.0526683	0.189119
100001541	100001278	-0.156484	0.0329301	0.137724
100001541	100001279	0.177418	0.0298558	0.128714
100001541	100001287	0.31557	1.14705e-05	0.000243218
100001541	100001293	0.115481	0.117511	0.316936
100001541	100001294	0.164826	0.0245651	0.112477
100001541	100001295	0.424292	1.94723e-09	9.98408e-08
100001541	100001296	-0.0958119	0.193297	0.42966
100001541	100001300	0.844218	1.01847e-51	2.13953e-48
100001541	100001310	0.318467	6.02387e-05	0.00100501
100001541	100001313	0.369096	2.17081e-07	7.2869e-06
100001541	100001314	0.0493536	0.503519	0.729104
100001541	100001315	0.14517	0.0480421	0.177903
100001541	100001320	0.322908	6.95048e-06	0.000157605
100001541	100001322	-0.198859	0.0281033	0.123445
100001541	100001323	0.0335149	0.678877	0.843661
100001541	100001324	-0.0403516	0.65767	0.831369
100001541	100001334	0.183307	0.0262582	0.117859
100001541	100001335	-0.191826	0.00871777	0.0534738
100001541	100001337	-0.167711	0.0221325	0.104529
100001541	100001359	0.0748169	0.310148	0.563148
100001541	100001386	0.139529	0.0624886	0.21189
100001541	100001391	0.0922537	0.210438	0.451754
100001541	100001392	0.222821	0.00223632	0.0190741
100001541	100001393	0.476091	6.51004e-12	5.02545e-10
100001541	100001395	0.00362816	0.960801	0.983781
100001541	100001396	0.126293	0.107086	0.29898
100001541	100001397	0.122988	0.12612	0.331275
100001541	100001398	0.0188181	0.843878	0.930809
100001541	100001399	0.191732	0.0105726	0.061596
100001541	100001400	0.265117	0.000255192	0.00334182
100001541	100001402	0.186344	0.0253348	0.114956
100001541	100001403	0.194094	0.0090338	0.054886
100001541	100001404	0.10479	0.289756	0.542528
100001541	100001405	0.113948	0.126669	0.332203
100001541	100001409	0.20273	0.00713155	0.0460736
100001541	100001412	0.238061	0.0010679	0.0106528
100001541	100001413	-0.0159311	0.830047	0.92419
100001541	100001415	0.234665	0.00126429	0.0121811
100001541	100001416	0.298605	3.47584e-05	0.000629644
100001541	100001417	0.222981	0.00221954	0.0189687
100001541	100001423	0.077383	0.293799	0.546741
100001541	100001425	-0.00413355	0.955346	0.981371
100001541	100001426	0.296257	4.89192e-05	0.00084257
100001541	100001433	-0.0210857	0.802616	0.910716
100001541	100001437	-0.170106	0.0202741	0.098236
100001541	100001445	-0.0348443	0.649022	0.826134
100001541	100001446	0.221116	0.00242195	0.0202999
100001541	100001452	0.270836	0.000226345	0.0030282
100001541	100001454	-0.21357	0.00669508	0.0439304
100001541	100001456	0.287273	7.0201e-05	0.0011431
100001541	100001461	0.0758967	0.303198	0.556319
100001541	100001462	0.122884	0.0956348	0.278609
100001541	100001466	0.0946046	0.28433	0.536691
100001541	100001467	-0.19293	0.0371539	0.149532
100001541	100001468	0.236166	0.00117372	0.0114876
100001541	100001485	0.575499	8.54306e-18	1.36758e-15
100001541	100001501	0.054551	0.459596	0.695647
100001541	100001509	0.581121	6.44222e-18	1.04399e-15
100001541	100001510	-0.128666	0.0800803	0.248819
100001541	100001511	0.0882143	0.231186	0.477311
100001541	100001526	0.189676	0.0451723	0.170698
100001541	100001540	0.427646	1.14345e-09	6.12058e-08
100001550	35	-0.0522636	0.484714	0.714909
100001550	50	0.0871215	0.23704	0.484181
100001550	55	-0.568392	2.62783e-17	3.99813e-15
100001550	62	-0.0480238	0.562174	0.770501
100001550	93	0.0813291	0.269796	0.521099
100001550	98	0.361744	3.91298e-07	1.23133e-05
100001550	111	0.134503	0.0671998	0.222207
100001550	112	-0.069474	0.346065	0.597622
100001550	117	0.10357	0.250388	0.499568
100001550	132	0.0152553	0.836713	0.927395
100001550	136	0.0166332	0.822199	0.92047
100001550	143	-0.176434	0.0181497	0.0908189
100001550	144	-0.0535127	0.507028	0.731645
100001550	158	-0.16131	0.0278375	0.122639
100001550	171	-0.0670123	0.363463	0.613869
100001550	179	-0.0800495	0.312773	0.56581
100001550	180	-0.0200299	0.786116	0.902517
100001550	181	-0.0422521	0.566907	0.773641
100001550	182	0.367817	2.40775e-07	7.99326e-06
100001550	189	0.25328	0.000486568	0.00565952
100001550	192	-0.0635026	0.389188	0.637081
100001550	194	0.115464	0.116564	0.315361
100001550	197	0.113129	0.125223	0.329833
100001550	207	-0.0353304	0.633051	0.816343
100001550	208	-0.102639	0.241555	0.489383
100001550	209	-0.187294	0.0104723	0.061144
100001550	212	0.122897	0.0993103	0.285272
100001550	213	0.15241	0.0378268	0.151374
100001550	229	-0.0444377	0.547	0.760052
100001550	231	0.196625	0.00714878	0.0461546
100001550	234	0.0850757	0.248275	0.49717
100001550	235	0.167432	0.026343	0.118099
100001550	240	0.0526731	0.475216	0.707796
100001550	241	0.175843	0.0182173	0.0910718
100001550	244	-0.0688736	0.352897	0.603996
100001550	250	0.00217727	0.976471	0.990294
100001550	252	-0.168036	0.0218723	0.10365
100001550	254	0.00926015	0.900173	0.95705
100001550	266	0.145607	0.0473672	0.176259
100001550	267	0.0252088	0.732698	0.874464
100001550	272	-0.077139	0.335367	0.587613
100001550	273	-0.309115	1.85856e-05	0.000369061
100001550	275	0.330138	4.18823e-06	0.000101073
100001550	278	-0.235789	0.00123349	0.0119475
100001550	279	0.109819	0.135659	0.346642
100001550	297	-0.206671	0.00465141	0.0334307
100001550	302	0.145051	0.057629	0.200829
100001550	310	-0.143104	0.051348	0.185971
100001550	313	-0.209908	0.00403293	0.0300145
100001550	327	0.00863692	0.909944	0.96158
100001550	330	-0.218794	0.00269731	0.0220553
100001550	331	0.126663	0.0849334	0.258417
100001550	338	-0.0649665	0.378327	0.627443
100001550	339	0.00917147	0.901662	0.957641
100001550	340	-0.336065	2.7383e-06	6.94711e-05
100001550	342	0.0842775	0.252757	0.502238
100001550	344	-0.00590147	0.936282	0.973313
100001550	355	0.0736774	0.317595	0.570699
100001550	356	-0.210264	0.00396962	0.0296631
100001550	358	-0.486792	2.12951e-12	1.77314e-10
100001550	361	-0.211383	0.00747947	0.0477424
100001550	362	-0.154353	0.0396704	0.156315
100001550	363	-0.0399526	0.588215	0.787508
100001550	376	-0.0175216	0.812369	0.915748
100001550	381	0.148525	0.0430533	0.165228
100001550	391	0.112533	0.126201	0.331425
100001550	397	0.0186424	0.800611	0.909798
100001550	407	0.253539	0.000479894	0.00559459
100001550	409	-0.19327	0.00821644	0.0511757
100001550	415	-0.0731492	0.322409	0.575359
100001550	418	0.139176	0.0662274	0.220112
100001550	424	-0.00597606	0.935479	0.973019
100001550	432	-0.474078	9.34211e-12	7.04303e-10
100001550	439	-0.0984582	0.181226	0.413479
100001550	444	0.157887	0.0313743	0.13323
100001550	445	-0.189542	0.00956673	0.057224
100001550	452	-0.0182191	0.805047	0.91187
100001550	460	0.276237	0.000135356	0.00198168
100001550	461	0.166107	0.0234578	0.108865
100001550	466	-0.0582976	0.430562	0.672571
100001550	480	-0.0253952	0.730797	0.873418
100001550	482	-0.29527	4.28778e-05	0.000751958
100001550	491	0.119461	0.112224	0.308007
100001550	498	0.0714601	0.332418	0.584699
100001550	500	0.178318	0.0185664	0.0922844
100001550	501	0.147218	0.044943	0.170125
100001550	503	-0.474856	7.50363e-12	5.75003e-10
100001550	504	-0.0679721	0.35925	0.610031
100001550	512	-0.135435	0.0653083	0.218119
100001550	519	0.00743628	0.919761	0.966076
100001550	533	0.0733212	0.319947	0.572934
100001550	535	-0.0564905	0.443768	0.68318
100001550	537	0.0391078	0.596135	0.792756
100001550	561	0.0182079	0.805164	0.911946
100001550	563	0.0673405	0.361112	0.611719
100001550	564	6.52714e-06	0.999929	0.999967
100001550	565	-0.0743115	0.313437	0.566453
100001550	566	0.0480276	0.515066	0.737396
100001550	572	0.0650653	0.3776	0.626764
100001550	796	0.0520892	0.482534	0.713319
100001550	798	-0.0675385	0.399134	0.646002
100001550	799	0.476893	5.93447e-12	4.60891e-10
100001550	800	-0.189736	0.00949192	0.0569007
100001550	803	0.136649	0.062911	0.212863
100001550	806	0.278089	0.000121468	0.00181106
100001550	811	-0.128599	0.0802393	0.249147
100001550	815	0.177882	0.0151388	0.0799092
100001550	821	0.236893	0.00113201	0.0111652
100001550	823	-0.239743	0.000981371	0.00997638
100001550	825	0.0645008	0.384369	0.632771
100001550	826	0.29863	0.000277289	0.00357599
100001550	827	0.011422	0.884941	0.950143
100001550	828	0.261345	0.00106083	0.0105973
100001550	849	0.0748629	0.316534	0.569613
100001550	878	0.0109572	0.882001	0.948742
100001550	880	0.238607	0.00147318	0.0137462
100001550	881	0.375132	3.67116e-07	1.16366e-05
100001550	888	-0.0573111	0.437165	0.678019
100001550	891	0.00746798	0.91942	0.965926
100001550	892	0.0142525	0.846898	0.93221
100001550	893	-0.060998	0.408201	0.653855
100001550	913	-0.118396	0.10751	0.299704
100001550	917	0.0219415	0.766268	0.892179
100001550	922	0.0541718	0.538863	0.754376
100001550	923	0.135832	0.0985881	0.283963
100001550	925	0.0409821	0.57863	0.78119
100001550	926	-0.0774688	0.293263	0.546165
100001550	932	-0.0434474	0.558138	0.767709
100001550	935	0.0730603	0.369455	0.619395
100001550	980	0.0457431	0.535276	0.751908
100001550	1001	-0.113497	0.122966	0.326152
100001550	1002	0.265911	0.000244109	0.00322296
100001550	1004	-0.0612199	0.406494	0.652368
100001550	1021	0.0502096	0.496137	0.723554
100001550	1022	0.26267	0.000303703	0.0038545
100001550	1023	-0.00907925	0.902113	0.957847
100001550	1024	0.136271	0.0636506	0.214538
100001550	1025	0.0950417	0.196918	0.434496
100001550	1026	-0.115632	0.11603	0.314495
100001550	1052	0.051101	0.488511	0.717884
100001550	1053	0.170482	0.0199944	0.0972702
100001550	1082	-0.0373455	0.612809	0.803414
100001550	1083	0.00817664	0.911803	0.962461
100001550	1084	0.0862236	0.241926	0.489829
100001550	1087	0.0332595	0.65223	0.828067
100001550	1090	-0.087625	0.23433	0.480973
100001550	1094	-0.0435146	0.555366	0.765875
100001550	1102	0.129309	0.0785696	0.245818
100001550	1105	0.171062	0.0195703	0.0958028
100001550	1110	0.17885	0.014587	0.0778444
100001550	1111	0.108363	0.140955	0.354943
100001550	1113	-0.0136762	0.853017	0.935214
100001550	1114	0.10167	0.167334	0.394053
100001550	1124	0.139255	0.0580097	0.201705
100001550	1125	-0.0417359	0.613291	0.803671
100001550	1128	0.24368	0.000803428	0.00849691
100001550	1134	0.296887	3.87403e-05	0.000689878
100001550	1135	0.0234961	0.750895	0.884304
100001550	1136	-0.0042883	0.954056	0.980854
100001550	1137	0.0366051	0.619874	0.807908
100001550	1140	-0.182813	0.0125067	0.0696472
100001550	1143	-0.163355	0.0258919	0.116697
100001550	1162	-0.0820937	0.265304	0.516232
100001550	1215	0.0024159	0.975507	0.989912
100001550	1221	-0.103794	0.158591	0.381438
100001550	1224	-0.0359935	0.625738	0.811693
100001550	1231	-0.121831	0.0976149	0.282204
100001550	1235	0.050383	0.494648	0.722472
100001550	1239	-0.0525164	0.476532	0.708792
100001550	1242	0.344735	1.44722e-06	3.95213e-05
100001550	1254	-0.13328	0.0697491	0.227716
100001550	1256	0.375252	1.31038e-07	4.63191e-06
100001550	1258	0.128783	0.118777	0.319113
100001550	1268	0.113637	0.122502	0.325391
100001550	1342	0.257541	0.000387033	0.00470061
100001550	1442	0.145862	0.0469757	0.175285
100001550	1488	-0.111321	0.251387	0.500688
100001550	1489	-0.0128836	0.861447	0.939229
100001550	1518	0.278635	0.000117633	0.00176309
100001550	1526	0.206529	0.00468034	0.0335882
100001550	1528	-0.0568572	0.442058	0.681878
100001550	1537	0.00907179	0.902193	0.957902
100001550	1538	0.185644	0.0111848	0.0641638
100001550	1539	0.00621291	0.932927	0.971931
100001550	1547	0.169093	0.0210428	0.100873
100001550	1628	0.0275689	0.714117	0.864196
100001550	1629	0.0119734	0.879427	0.947595
100001550	1648	0.062003	0.401793	0.648334
100001550	1869	0.195972	0.00750819	0.0478715
100001550	2029	0.103102	0.161401	0.385553
100001550	2050	-0.00185837	0.979916	0.991714
100001550	2051	0.103889	0.158208	0.380871
100001550	2054	-0.0272042	0.712439	0.863145
100001550	100000007	-0.0867261	0.239183	0.486667
100001550	100000008	-0.120861	0.100332	0.287007
100001550	100000010	0.0998725	0.184708	0.418212
100001550	100000011	0.085166	0.310139	0.563138
100001550	100000014	0.221458	0.0023837	0.0200458
100001550	100000015	0.0318858	0.670895	0.839045
100001550	100000016	0.155412	0.0647745	0.216937
100001550	100000036	-0.09559	0.194336	0.431071
100001550	100000039	0.00581941	0.937166	0.973714
100001550	100000042	0.110802	0.132172	0.341115
100001550	100000054	0.204722	0.00506356	0.0356491
100001550	100000096	0.343071	1.74835e-06	4.67653e-05
100001550	100000257	0.176286	0.0160889	0.0834461
100001550	100000258	0.200048	0.045983	0.172743
100001550	100000263	0.240034	0.000967075	0.00986078
100001550	100000265	0.429946	9.10898e-10	4.96023e-08
100001550	100000269	-0.136381	0.0634349	0.214049
100001550	100000276	-0.0728457	0.323104	0.576025
100001550	100000282	0.0327906	0.657695	0.831386
100001550	100000285	0.0945062	0.3025	0.55567
100001550	100000295	-0.308219	0.000523876	0.00601284
100001550	100000406	0.172899	0.018278	0.0912731
100001550	100000409	0.093553	0.237843	0.485142
100001550	100000436	0.109072	0.250144	0.499305
100001550	100000437	0.116516	0.114238	0.311483
100001550	100000442	0.226952	0.00194783	0.017129
100001550	100000445	-0.00797337	0.913987	0.963393
100001550	100000453	0.124558	0.0976072	0.282188
100001550	100000463	-0.0299232	0.685156	0.847416
100001550	100000467	0.0446913	0.544712	0.75845
100001550	100000487	-0.0922362	0.308265	0.561262
100001550	100000491	0.295861	4.13211e-05	0.000728697
100001550	100000551	-0.0205987	0.780195	0.899444
100001550	100000580	0.100317	0.173083	0.401972
100001550	100000616	-0.137058	0.0621209	0.211029
100001550	100000626	-0.0871084	0.23711	0.484265
100001550	100000630	-0.0269326	0.726587	0.871051
100001550	100000639	-0.116702	0.11267	0.308777
100001550	100000656	-0.0298095	0.686289	0.848094
100001550	100000657	0.0422222	0.567181	0.773828
100001550	100000665	-0.086825	0.238646	0.486038
100001550	100000672	-0.0758389	0.303567	0.556687
100001550	100000706	-0.218413	0.00289607	0.0233014
100001550	100000707	0.0858951	0.246317	0.49492
100001550	100000708	0.0391414	0.595819	0.792536
100001550	100000711	0.174186	0.0330227	0.137984
100001550	100000715	-0.0492844	0.53341	0.750567
100001550	100000743	0.049154	0.505248	0.730336
100001550	100000765	0.0592501	0.550202	0.762171
100001550	100000773	0.0867727	0.238929	0.486389
100001550	100000774	0.115013	0.118009	0.317801
100001550	100000776	0.0600581	0.415475	0.660033
100001550	100000781	-0.0627249	0.395034	0.642344
100001550	100000784	0.0387313	0.630087	0.814437
100001550	100000787	-0.169781	0.0212182	0.101502
100001550	100000792	0.0891244	0.22639	0.471494
100001550	100000802	-0.207521	0.00448121	0.0325059
100001550	100000808	-0.168179	0.0329624	0.137812
100001550	100000827	0.0251099	0.733707	0.875035
100001550	100000840	0.155495	0.0355634	0.145191
100001550	100000841	0.016565	0.82244	0.920575
100001550	100000846	0.311558	1.96097e-05	0.000386181
100001550	100000856	0.153631	0.0362983	0.147183
100001550	100000863	-0.14642	0.0461306	0.173145
100001550	100000900	-0.14696	0.0453231	0.171075
100001550	100000924	0.142988	0.0515384	0.186436
100001550	100000936	-0.148587	0.042966	0.165003
100001550	100000943	0.0446354	0.61408	0.804141
100001550	100000961	0.417406	3.08378e-09	1.52032e-07
100001550	100000963	0.121969	0.097233	0.281522
100001550	100000997	-0.103572	0.159488	0.382742
100001550	100001002	0.174036	0.0178259	0.0897095
100001550	100001006	-0.109521	0.136731	0.34838
100001550	100001007	-0.0409186	0.579219	0.781571
100001550	100001022	-0.0133256	0.856744	0.936944
100001550	100001026	0.0976548	0.228252	0.47379
100001550	100001034	0.157794	0.0314758	0.133522
100001550	100001040	0.0260274	0.724363	0.869796
100001550	100001048	0.0359497	0.63186	0.815591
100001550	100001051	0.22335	0.00218133	0.018713
100001550	100001054	-0.123187	0.0939139	0.275436
100001550	100001055	-0.0870047	0.240245	0.487894
100001550	100001064	0.0615277	0.448429	0.686847
100001550	100001073	-0.0473152	0.521326	0.741926
100001550	100001083	0.176078	0.0220246	0.104165
100001550	100001086	0.00931868	0.909283	0.961239
100001550	100001092	0.280073	0.000108073	0.00164248
100001550	100001102	0.00393027	0.95754	0.982369
100001550	100001104	0.0203432	0.782853	0.900839
100001550	100001106	0.00306629	0.969794	0.987433
100001550	100001108	-0.0904033	0.224866	0.469614
100001550	100001112	-0.153956	0.0359011	0.146109
100001550	100001121	0.456836	5.59999e-11	3.71962e-09
100001550	100001125	-0.154007	0.0851088	0.258776
100001550	100001126	-0.0228536	0.757492	0.88766
100001550	100001145	0.0624481	0.414375	0.659159
100001550	100001148	0.162473	0.0542428	0.192856
100001550	100001149	-0.108457	0.226713	0.471895
100001550	100001150	-0.184976	0.0131788	0.0723179
100001550	100001151	-0.203414	0.0434448	0.166232
100001550	100001162	-0.016979	0.818078	0.918414
100001550	100001167	-0.0555973	0.451019	0.688949
100001550	100001170	0.141718	0.0536689	0.191496
100001550	100001178	0.0671074	0.362781	0.613232
100001550	100001181	-0.0442377	0.565615	0.772805
100001550	100001182	-0.101578	0.167718	0.394605
100001550	100001193	-0.123923	0.0919504	0.271894
100001550	100001195	-0.144364	0.0559297	0.196812
100001550	100001197	0.227101	0.00182582	0.0162891
100001550	100001198	-0.0956385	0.194109	0.430781
100001550	100001207	0.20378	0.00683301	0.044599
100001550	100001208	0.30142	5.04539e-05	0.000865398
100001550	100001211	0.0398342	0.592382	0.790359
100001550	100001212	-0.160611	0.0285301	0.124759
100001550	100001229	-0.133933	0.117324	0.316636
100001550	100001232	-0.132766	0.0807385	0.250126
100001550	100001247	-0.00266028	0.971253	0.98806
100001550	100001251	0.0199833	0.786602	0.902784
100001550	100001253	0.0191478	0.795323	0.90709
100001550	100001254	-0.0412338	0.576298	0.779746
100001550	100001256	0.191535	0.00882204	0.0539538
100001550	100001257	-0.195389	0.0169401	0.0865353
100001550	100001263	-0.0583144	0.429169	0.671422
100001550	100001266	0.150836	0.0398761	0.156877
100001550	100001267	0.0710422	0.352985	0.604071
100001550	100001270	0.0221391	0.764224	0.891204
100001550	100001271	-0.0338526	0.646445	0.824556
100001550	100001272	0.0362303	0.623465	0.810292
100001550	100001274	0.159231	0.0299419	0.128975
100001550	100001276	-0.0149425	0.839584	0.928753
100001550	100001277	0.0140996	0.848521	0.933094
100001550	100001278	0.037836	0.608148	0.800448
100001550	100001279	-0.0424392	0.606094	0.799086
100001550	100001287	-0.0305312	0.679109	0.843779
100001550	100001293	0.070456	0.340593	0.592596
100001550	100001294	-0.282652	9.27227e-05	0.00144408
100001550	100001295	-0.210894	0.00405827	0.030153
100001550	100001296	0.311014	1.55528e-05	0.000316601
100001550	100001300	-0.277382	0.000126604	0.00187502
100001550	100001310	-0.242052	0.00257466	0.0212713
100001550	100001313	-0.0201642	0.784717	0.901861
100001550	100001314	0.0860548	0.242853	0.490867
100001550	100001315	0.116033	0.114763	0.31236
100001550	100001320	0.122292	0.0963447	0.279924
100001550	100001322	0.257639	0.00417072	0.0307853
100001550	100001323	0.0888628	0.271527	0.522952
100001550	100001324	0.187905	0.0374091	0.150244
100001550	100001334	0.111826	0.177507	0.408133
100001550	100001335	0.00714162	0.92293	0.967453
100001550	100001337	-0.0914294	0.214559	0.456778
100001550	100001359	-0.0348689	0.63658	0.818542
100001550	100001386	0.211533	0.00447569	0.0324742
100001550	100001391	0.14934	0.0419093	0.162211
100001550	100001392	0.00570565	0.938392	0.974262
100001550	100001393	0.190483	0.00920827	0.0556573
100001550	100001395	0.0409615	0.578821	0.781296
100001550	100001396	0.0371281	0.636928	0.81872
100001550	100001397	0.016099	0.841893	0.929864
100001550	100001398	0.0122749	0.89779	0.956012
100001550	100001399	0.123451	0.101623	0.289388
100001550	100001400	0.173427	0.0179207	0.0900251
100001550	100001402	0.0373724	0.656525	0.830694
100001550	100001403	0.147692	0.0478663	0.177498
100001550	100001404	0.135154	0.171333	0.399687
100001550	100001405	0.0869629	0.244397	0.4927
100001550	100001409	0.256552	0.000610109	0.00680502
100001550	100001412	0.199909	0.00622514	0.0416052
100001550	100001413	0.237341	0.00117869	0.0115245
100001550	100001415	0.233596	0.00133261	0.0126971
100001550	100001416	0.227819	0.0017641	0.0158489
100001550	100001417	0.118075	0.108473	0.30144
100001550	100001423	0.0916793	0.213304	0.455179
100001550	100001425	0.248167	0.000637094	0.00704781
100001550	100001426	0.276019	0.000162217	0.00230017
100001550	100001433	-0.020466	0.808303	0.913618
100001550	100001437	-0.19788	0.00678229	0.0443584
100001550	100001445	-0.129536	0.0893952	0.266994
100001550	100001446	-0.00856641	0.907617	0.960474
100001550	100001452	-0.143302	0.0542889	0.192972
100001550	100001454	-0.0281378	0.72394	0.86956
100001550	100001456	-0.0567535	0.441646	0.681533
100001550	100001461	-0.0198117	0.788391	0.903746
100001550	100001462	0.0945927	0.20028	0.438753
100001550	100001466	0.144503	0.100944	0.28812
100001550	100001467	0.0528406	0.571518	0.77667
100001550	100001468	-0.46133	3.42944e-11	2.36717e-09
100001550	100001485	0.117531	0.110123	0.304358
100001550	100001501	0.0298523	0.685862	0.847844
100001550	100001509	0.15159	0.0405131	0.15857
100001550	100001510	0.456019	6.1173e-11	4.03655e-09
100001550	100001511	-0.0776609	0.292064	0.544966
100001550	100001526	0.125047	0.188951	0.4238
100001550	100001540	0.131706	0.0731442	0.234797
100001550	100001541	-0.168662	0.0213774	0.102021
100001551	35	0.242392	0.00101038	0.0102081
100001551	50	0.012147	0.869296	0.942798
100001551	55	0.0652201	0.376464	0.625707
100001551	62	-0.0796818	0.335706	0.587951
100001551	93	-0.0122981	0.867686	0.942051
100001551	98	-0.122556	0.0956205	0.278581
100001551	111	-0.0678067	0.357789	0.608588
100001551	112	-0.0826998	0.261779	0.512377
100001551	117	-0.049278	0.585243	0.785559
100001551	132	0.0460881	0.533319	0.750511
100001551	136	-0.00712066	0.923365	0.967668
100001551	143	0.104482	0.163955	0.389171
100001551	144	-0.241014	0.00243856	0.0204037
100001551	158	0.199379	0.00636646	0.0423187
100001551	171	0.159166	0.0300101	0.129188
100001551	179	0.0285024	0.719662	0.867217
100001551	180	-0.0151476	0.837412	0.927739
100001551	181	-0.0376308	0.610096	0.801702
100001551	182	-0.296993	3.84819e-05	0.000685896
100001551	189	0.181386	0.0132235	0.0724873
100001551	192	0.0517295	0.483172	0.713785
100001551	194	0.0029829	0.967768	0.986559
100001551	197	0.0475588	0.520322	0.741186
100001551	207	-0.0541507	0.464123	0.699088
100001551	208	-0.0592738	0.499599	0.72612
100001551	209	0.115641	0.116001	0.314438
100001551	212	0.0435412	0.560564	0.769314
100001551	213	0.0281478	0.702927	0.857652
100001551	229	0.365886	2.81269e-07	9.17125e-06
100001551	231	0.0724876	0.325495	0.57823
100001551	234	-0.0621673	0.399257	0.646096
100001551	235	-0.19491	0.00953486	0.0570867
100001551	240	0.107859	0.142822	0.357819
100001551	241	-0.24832	0.000776155	0.00826558
100001551	244	-0.0343415	0.643513	0.822745
100001551	250	0.260689	0.000326013	0.00408056
100001551	252	0.00422866	0.95432	0.980944
100001551	254	-0.164418	0.0249274	0.113658
100001551	266	0.364417	3.16392e-07	1.01965e-05
100001551	267	-0.0116472	0.874629	0.945315
100001551	272	0.0316783	0.692749	0.851757
100001551	273	0.0304537	0.680703	0.844788
100001551	275	-0.00393587	0.95748	0.982348
100001551	278	-0.00449756	0.951551	0.979817
100001551	279	0.151949	0.0384171	0.152932
100001551	297	0.0334833	0.650045	0.826761
100001551	302	0.109789	0.151656	0.37109
100001551	310	0.0737875	0.316871	0.569949
100001551	313	-0.0544746	0.460226	0.696114
100001551	327	0.0901404	0.23686	0.48395
100001551	330	-0.0206938	0.779206	0.89885
100001551	331	0.122182	0.0966469	0.280492
100001551	338	0.0123223	0.867427	0.941947
100001551	339	0.0900214	0.224268	0.468886
100001551	340	0.196272	0.00725482	0.0466629
100001551	342	-0.15296	0.0371318	0.149467
100001551	344	0.326925	5.254e-06	0.000123321
100001551	355	0.110187	0.134347	0.344574
100001551	356	0.0430353	0.559734	0.768749
100001551	358	0.199217	0.00655615	0.0432496
100001551	361	0.132019	0.0971506	0.281376
100001551	362	0.0278053	0.712555	0.863229
100001551	363	0.00285423	0.969158	0.987177
100001551	376	0.209931	0.00402893	0.0299913
100001551	381	0.0803146	0.275835	0.527635
100001551	391	0.128658	0.0800979	0.24885
100001551	397	0.232367	0.00141535	0.0133169
100001551	407	0.176284	0.01609	0.0834478
100001551	409	-0.0251976	0.732813	0.874505
100001551	415	0.135715	0.0654832	0.218502
100001551	418	0.121462	0.10933	0.302975
100001551	424	0.00912588	0.901613	0.957632
100001551	432	0.0606895	0.411858	0.656974
100001551	439	0.132741	0.0708969	0.230099
100001551	444	0.115716	0.115764	0.314003
100001551	445	0.163414	0.0258369	0.116533
100001551	452	-0.0129788	0.860435	0.938722
100001551	460	-0.167521	0.0222862	0.105029
100001551	461	-0.0508697	0.490483	0.719359
100001551	466	0.0307778	0.677494	0.842875
100001551	480	0.212791	0.00354557	0.02721
100001551	482	0.150239	0.0406772	0.15899
100001551	491	0.0368698	0.625121	0.811324
100001551	498	0.360363	4.36414e-07	1.35845e-05
100001551	500	-0.0232114	0.761118	0.889579
100001551	501	-0.169406	0.0208023	0.100031
100001551	503	0.060032	0.415678	0.66021
100001551	504	0.0379342	0.609182	0.801062
100001551	512	-0.0115372	0.875804	0.945904
100001551	519	-0.0167496	0.820494	0.919574
100001551	533	0.0899617	0.22204	0.466137
100001551	535	0.189212	0.00969526	0.0577864
100001551	537	0.0441785	0.549343	0.761607
100001551	561	0.0736662	0.317669	0.570767
100001551	563	0.107197	0.145305	0.361549
100001551	564	0.176523	0.0159447	0.0829064
100001551	565	0.330934	3.95783e-06	9.61285e-05
100001551	566	0.232928	0.001377	0.0130314
100001551	572	-0.00653367	0.929473	0.970396
100001551	796	-0.0938086	0.205296	0.445206
100001551	798	-0.0138357	0.863014	0.939961
100001551	799	0.0752924	0.307074	0.560117
100001551	800	0.00265841	0.971273	0.98806
100001551	803	-0.210188	0.00398313	0.0297378
100001551	806	0.00879952	0.905115	0.959333
100001551	811	0.24746	0.00066099	0.00725423
100001551	815	0.0852193	0.247474	0.496246
100001551	821	-0.0236516	0.748639	0.883033
100001551	823	0.128395	0.0807221	0.250101
100001551	825	-0.223338	0.00230795	0.0195457
100001551	826	0.000542561	0.99485	0.997906
100001551	827	-0.178931	0.0222933	0.105054
100001551	828	-0.000872372	0.991433	0.996399
100001551	849	0.0354219	0.635928	0.81814
100001551	878	0.0790763	0.28333	0.535691
100001551	880	-0.0919906	0.225984	0.470971
100001551	881	-0.254824	0.000715882	0.00773934
100001551	888	-0.00141452	0.984712	0.993734
100001551	891	0.0897174	0.223303	0.467687
100001551	892	0.0938836	0.202455	0.44164
100001551	893	0.0116509	0.874589	0.945304
100001551	913	0.0615649	0.40385	0.650064
100001551	917	0.196328	0.0072379	0.0465819
100001551	922	-0.140832	0.108615	0.30169
100001551	923	0.0558063	0.499045	0.725722
100001551	925	0.0135102	0.854781	0.936069
100001551	926	0.0518824	0.481878	0.71282
100001551	932	-0.0285951	0.700002	0.855908
100001551	935	-0.0425797	0.601253	0.796006
100001551	980	0.0581559	0.430427	0.672476
100001551	1001	0.205244	0.00495003	0.0350303
100001551	1002	0.122532	0.0956866	0.278709
100001551	1004	0.0276965	0.70747	0.860329
100001551	1021	0.0730564	0.321703	0.574663
100001551	1022	-0.116381	0.11466	0.312213
100001551	1023	0.0340055	0.644957	0.823637
100001551	1024	0.192518	0.00847418	0.0523563
100001551	1025	-0.0139187	0.850442	0.933991
100001551	1026	-0.00152828	0.983483	0.993212
100001551	1052	-0.0815902	0.268256	0.519456
100001551	1053	-0.201885	0.00572201	0.039085
100001551	1082	0.150282	0.0406192	0.158848
100001551	1083	0.0489377	0.507126	0.731737
100001551	1084	0.116932	0.11196	0.30757
100001551	1087	-0.0788246	0.284871	0.537276
100001551	1090	0.174147	0.0174432	0.0883358
100001551	1094	0.068383	0.353709	0.604653
100001551	1102	0.09098	0.216831	0.45967
100001551	1105	0.392991	2.88269e-08	1.17354e-06
100001551	1110	0.0259249	0.725406	0.870426
100001551	1111	-0.125417	0.0880691	0.264492
100001551	1113	0.102022	0.165859	0.391867
100001551	1114	-0.0716186	0.331344	0.583707
100001551	1124	0.0235266	0.749923	0.883744
100001551	1125	0.0736333	0.372151	0.621794
100001551	1128	-0.00921539	0.900653	0.957248
100001551	1134	-0.0191404	0.795401	0.907126
100001551	1135	-0.0162029	0.826724	0.922546
100001551	1136	-0.0029274	0.968627	0.986952
100001551	1137	-0.069735	0.344251	0.595992
100001551	1140	0.138233	0.0598934	0.205952
100001551	1143	0.00565903	0.938895	0.974458
100001551	1162	-0.115302	0.117082	0.316244
100001551	1215	0.18511	0.0176452	0.0890651
100001551	1221	-0.0117759	0.873256	0.944693
100001551	1224	0.182793	0.0125168	0.0696828
100001551	1231	0.0674599	0.36026	0.610935
100001551	1235	0.183753	0.0120534	0.0678113
100001551	1239	0.266213	0.000240013	0.00317821
100001551	1242	-0.124028	0.0916747	0.27139
100001551	1254	-0.0595098	0.419753	0.663535
100001551	1256	0.101084	0.169806	0.397594
100001551	1258	-0.135372	0.100908	0.288054
100001551	1268	0.151906	0.0384725	0.153093
100001551	1342	0.0709304	0.336023	0.588248
100001551	1442	0.0833283	0.258159	0.508331
100001551	1488	0.0866177	0.372736	0.622312
100001551	1489	0.137444	0.0613817	0.209346
100001551	1518	-0.0244908	0.740035	0.87841
100001551	1526	0.00544457	0.941206	0.975449
100001551	1528	0.0989898	0.180058	0.411818
100001551	1537	-0.00698311	0.924636	0.968258
100001551	1538	-0.0379143	0.607405	0.799964
100001551	1539	0.266114	0.000241346	0.00319265
100001551	1547	0.0340316	0.644703	0.823473
100001551	1628	-0.115134	0.124856	0.32927
100001551	1629	-0.0898244	0.254169	0.503813
100001551	1648	-0.151128	0.0400303	0.157276
100001551	1869	-0.0855009	0.2472	0.495927
100001551	2029	-0.133986	0.0682668	0.224544
100001551	2050	0.235081	0.00123858	0.0119843
100001551	2051	-0.0813217	0.26984	0.521141
100001551	2054	-0.0409448	0.578976	0.7814
100001551	100000007	0.11712	0.11138	0.306519
100001551	100000008	-0.0687094	0.351411	0.602649
100001551	100000010	0.100356	0.182583	0.415275
100001551	100000011	-0.083683	0.31867	0.571706
100001551	100000014	0.205345	0.0049284	0.0349216
100001551	100000015	0.0106979	0.886661	0.95093
100001551	100000016	-0.132955	0.114715	0.312289
100001551	100000036	0.212646	0.00356883	0.027345
100001551	100000039	0.144133	0.0496782	0.181924
100001551	100000042	0.00708008	0.923592	0.967733
100001551	100000054	0.0917986	0.212706	0.454452
100001551	100000096	0.0443293	0.549072	0.761434
100001551	100000257	0.0406445	0.581765	0.783197
100001551	100000258	-0.203948	0.0418219	0.161972
100001551	100000263	0.00285236	0.969178	0.98718
100001551	100000265	-0.218084	0.00278708	0.0226233
100001551	100000269	0.463687	2.64413e-11	1.8635e-09
100001551	100000276	0.0479941	0.51536	0.737623
100001551	100000282	-0.0153311	0.835913	0.926994
100001551	100000285	-0.0183376	0.841765	0.929804
100001551	100000295	-0.0904606	0.31971	0.572707
100001551	100000406	0.0643362	0.382981	0.631567
100001551	100000409	-0.0386732	0.626211	0.811985
100001551	100000436	-0.217255	0.0208077	0.100047
100001551	100000437	0.0189038	0.798415	0.908664
100001551	100000442	0.0713625	0.335728	0.587976
100001551	100000445	-0.0899692	0.222002	0.466084
100001551	100000453	0.0481813	0.523043	0.743282
100001551	100000463	0.148879	0.0425527	0.163909
100001551	100000467	0.0642914	0.383312	0.631872
100001551	100000487	0.123531	0.171658	0.400109
100001551	100000491	-0.108489	0.140491	0.354238
100001551	100000551	0.170596	0.0199106	0.0969711
100001551	100000580	0.0108472	0.883177	0.94929
100001551	100000616	0.451554	9.87435e-11	6.29133e-09
100001551	100000626	0.155095	0.0345354	0.142317
100001551	100000630	-0.0382161	0.619713	0.807781
100001551	100000639	0.00956226	0.896934	0.955609
100001551	100000656	0.198861	0.00650761	0.043013
100001551	100000657	0.075423	0.306234	0.559348
100001551	100000665	0.159679	0.0294776	0.127579
100001551	100000672	0.212426	0.00360427	0.0275441
100001551	100000706	0.103208	0.163266	0.388196
100001551	100000707	-0.178949	0.0150786	0.0796766
100001551	100000708	0.130212	0.0764892	0.241623
100001551	100000711	0.0955865	0.244601	0.492939
100001551	100000715	0.07219	0.361292	0.611901
100001551	100000743	-0.0481022	0.514413	0.736958
100001551	100000765	-0.0199883	0.840387	0.929145
100001551	100000773	-0.199082	0.00644687	0.0427051
100001551	100000774	-0.158819	0.0303749	0.130238
100001551	100000776	0.148503	0.0430851	0.165293
100001551	100000781	-0.00945037	0.898133	0.95615
100001551	100000784	0.033348	0.678416	0.843426
100001551	100000787	0.0138737	0.851724	0.934602
100001551	100000792	0.0640154	0.385362	0.633678
100001551	100000802	-0.0190248	0.79661	0.907777
100001551	100000808	0.152329	0.0537242	0.19163
100001551	100000827	0.0309359	0.675096	0.841534
100001551	100000840	-0.124876	0.0921216	0.27221
100001551	100000841	-0.133257	0.0697964	0.227792
100001551	100000846	0.0647724	0.386327	0.634516
100001551	100000856	0.134766	0.0666619	0.221018
100001551	100000863	-0.111518	0.129676	0.337079
100001551	100000900	0.00935712	0.899133	0.956591
100001551	100000924	-0.0371702	0.614479	0.80441
100001551	100000936	0.231105	0.00150522	0.0139856
100001551	100000943	-0.0530255	0.549062	0.761429
100001551	100000961	-0.0529622	0.472793	0.705921
100001551	100000963	0.046077	0.532298	0.749758
100001551	100000997	-0.0882908	0.230781	0.476837
100001551	100001002	0.0078276	0.915783	0.964184
100001551	100001006	-0.0926733	0.208361	0.449102
100001551	100001007	0.0746043	0.311529	0.564562
100001551	100001022	-0.0295465	0.688912	0.849613
100001551	100001026	-0.0381757	0.638312	0.819587
100001551	100001034	-0.0135252	0.854623	0.935983
100001551	100001040	0.0755591	0.305359	0.558489
100001551	100001048	0.0158235	0.833021	0.92561
100001551	100001051	0.00775518	0.916332	0.964449
100001551	100001054	0.0465898	0.52774	0.746601
100001551	100001055	0.112959	0.126837	0.33249
100001551	100001064	-0.179148	0.0262105	0.117711
100001551	100001073	0.0762715	0.300809	0.5539
100001551	100001083	0.186333	0.0152815	0.0804609
100001551	100001086	0.0401862	0.623032	0.810012
100001551	100001092	-0.0320828	0.663771	0.835037
100001551	100001102	-0.122273	0.0963959	0.280022
100001551	100001104	0.00807967	0.912845	0.962948
100001551	100001106	0.0806839	0.318278	0.571386
100001551	100001108	0.134785	0.0696604	0.227551
100001551	100001112	0.000454103	0.995092	0.997994
100001551	100001121	-0.0080461	0.913206	0.963068
100001551	100001125	-0.00911287	0.919333	0.9659
100001551	100001126	0.209694	0.00417349	0.0308013
100001551	100001145	-0.182368	0.0163296	0.0843045
100001551	100001148	-0.0879062	0.299948	0.553081
100001551	100001149	0.0516925	0.565393	0.772637
100001551	100001150	0.221452	0.00289051	0.0232709
100001551	100001151	0.0585778	0.56466	0.7721
100001551	100001162	0.197734	0.00682389	0.0445582
100001551	100001167	0.17355	0.0178383	0.089754
100001551	100001170	0.0613598	0.405421	0.651409
100001551	100001178	-0.00526181	0.943176	0.976253
100001551	100001181	0.175627	0.0215808	0.102671
100001551	100001182	0.0453366	0.538914	0.754409
100001551	100001193	0.233893	0.00131332	0.0125528
100001551	100001195	0.175626	0.0197272	0.0963417
100001551	100001197	-0.159187	0.0299887	0.129122
100001551	100001198	-0.0340521	0.644503	0.823366
100001551	100001207	0.0651948	0.391347	0.639029
100001551	100001208	-0.056058	0.461218	0.696881
100001551	100001211	-0.200504	0.00649902	0.042974
100001551	100001212	0.174529	0.0171941	0.0874363
100001551	100001229	0.0869679	0.310453	0.563478
100001551	100001232	-0.0922908	0.225815	0.470755
100001551	100001247	0.0214846	0.770999	0.894623
100001551	100001251	-0.0458382	0.534427	0.751249
100001551	100001253	-0.105741	0.150883	0.3699
100001551	100001254	0.342474	1.71215e-06	4.59073e-05
100001551	100001256	-0.138479	0.0594352	0.204889
100001551	100001257	0.0478324	0.562398	0.770649
100001551	100001263	0.566529	3.51223e-17	5.28255e-15
100001551	100001266	0.0811501	0.270855	0.5222
100001551	100001267	-0.011023	0.885549	0.950434
100001551	100001270	0.0314897	0.669617	0.83832
100001551	100001271	0.520445	2.66019e-14	2.86883e-12
100001551	100001272	0.581745	3.11122e-18	5.20648e-16
100001551	100001274	-0.0436806	0.553857	0.764814
100001551	100001276	0.113568	0.122731	0.32575
100001551	100001277	0.023163	0.753663	0.885704
100001551	100001278	0.0437346	0.553366	0.764481
100001551	100001279	-0.0604098	0.462737	0.698002
100001551	100001287	0.196412	0.00721258	0.0464594
100001551	100001293	0.0648156	0.38074	0.629631
100001551	100001294	0.247853	0.000647586	0.00713923
100001551	100001295	0.252696	0.000538747	0.0061517
100001551	100001296	-0.00295307	0.968091	0.986711
100001551	100001300	0.179671	0.014133	0.0760756
100001551	100001310	0.0931909	0.251899	0.501264
100001551	100001313	0.232196	0.00142727	0.0134054
100001551	100001314	0.122327	0.0962476	0.27977
100001551	100001315	-0.0671876	0.362206	0.612699
100001551	100001320	0.0827203	0.261661	0.512235
100001551	100001322	-0.16068	0.077061	0.242798
100001551	100001323	-0.127453	0.114018	0.311098
100001551	100001324	-0.223562	0.0129314	0.0713476
100001551	100001334	-0.00471858	0.954767	0.98112
100001551	100001335	-0.0634392	0.389663	0.637496
100001551	100001337	0.0500175	0.497789	0.724758
100001551	100001359	0.0237	0.748141	0.882752
100001551	100001386	0.076733	0.307287	0.560347
100001551	100001391	0.263871	0.000273516	0.00353644
100001551	100001392	0.0125349	0.865161	0.940951
100001551	100001393	0.0209512	0.776532	0.897569
100001551	100001395	0.464724	2.35683e-11	1.67322e-09
100001551	100001396	0.0149307	0.849502	0.933574
100001551	100001397	-0.10577	0.1888	0.423583
100001551	100001398	-0.0829005	0.384852	0.633186
100001551	100001399	0.011223	0.882139	0.948797
100001551	100001400	0.114114	0.120929	0.322762
100001551	100001402	-0.0805803	0.337005	0.589194
100001551	100001403	0.125146	0.0941506	0.275864
100001551	100001404	0.0312493	0.752832	0.885283
100001551	100001405	0.159581	0.0318853	0.134712
100001551	100001409	-0.12172	0.108575	0.301623
100001551	100001412	-0.110602	0.132875	0.342159
100001551	100001413	-0.177937	0.0156694	0.0818928
100001551	100001415	-0.163726	0.0255516	0.115622
100001551	100001416	0.0624191	0.397347	0.64438
100001551	100001417	-0.0193119	0.793608	0.906266
100001551	100001423	0.0487027	0.50917	0.733171
100001551	100001425	-0.0718368	0.329869	0.582336
100001551	100001426	-0.0440824	0.554591	0.765314
100001551	100001433	0.250476	0.00255106	0.0211182
100001551	100001437	0.026917	0.715343	0.86486
100001551	100001445	0.128841	0.0911424	0.270345
100001551	100001446	0.177429	0.0154034	0.0809043
100001551	100001452	0.136256	0.0674039	0.222647
100001551	100001454	-0.205964	0.00897756	0.0546384
100001551	100001456	0.0896372	0.223719	0.468208
100001551	100001461	0.399835	1.56863e-08	6.73341e-07
100001551	100001462	0.391649	3.53326e-08	1.41049e-06
100001551	100001466	-0.206347	0.0185025	0.0920659
100001551	100001467	0.00923886	0.921247	0.966689
100001551	100001468	0.0510394	0.489035	0.718265
100001551	100001485	0.18702	0.0105878	0.061666
100001551	100001501	0.0816219	0.26807	0.51925
100001551	100001509	-0.0196498	0.791763	0.905386
100001551	100001510	0.0821142	0.265184	0.516089
100001551	100001511	0.532327	5.29777e-15	6.22255e-13
100001551	100001526	-0.0695408	0.466261	0.700702
100001551	100001540	0.131569	0.073444	0.235421
100001551	100001541	0.123148	0.0940192	0.275617
100001551	100001550	0.00198891	0.978506	0.991117
100001562	35	0.189709	0.0105317	0.0614135
100001562	50	0.00225373	0.975645	0.989978
100001562	55	0.135297	0.0655854	0.218701
100001562	62	-0.0588849	0.47714	0.70926
100001562	93	0.162618	0.0265789	0.118787
100001562	98	-0.0884101	0.230149	0.47607
100001562	111	0.00658589	0.928911	0.97019
100001562	112	-0.00139588	0.984914	0.993833
100001562	117	0.0657573	0.466251	0.700692
100001562	132	0.124514	0.0912826	0.270619
100001562	136	0.042614	0.564651	0.772092
100001562	143	0.327535	7.62314e-06	0.000170821
100001562	144	-0.151946	0.0582839	0.202307
100001562	158	0.244138	0.000784782	0.0083398
100001562	171	0.157025	0.0323225	0.135994
100001562	179	0.0789079	0.319746	0.572747
100001562	180	0.108271	0.141292	0.355516
100001562	181	0.00435733	0.952932	0.980307
100001562	182	-0.326738	5.32317e-06	0.000124745
100001562	189	0.288683	6.44253e-05	0.00106368
100001562	192	0.231565	0.00147185	0.0137373
100001562	194	0.109711	0.136047	0.347296
100001562	197	0.127632	0.0833984	0.255456
100001562	207	0.0137201	0.852949	0.935185
100001562	208	-0.0255879	0.770872	0.894551
100001562	209	0.182705	0.0125599	0.0698518
100001562	212	0.0477384	0.523363	0.743543
100001562	213	-0.0263165	0.721428	0.868173
100001562	229	0.35167	8.56889e-07	2.47826e-05
100001562	231	-0.0167701	0.820278	0.919466
100001562	234	0.054538	0.459703	0.695699
100001562	235	-0.040602	0.592629	0.79054
100001562	240	0.171012	0.0196068	0.095929
100001562	241	-0.176841	0.0175591	0.088756
100001562	244	0.0736145	0.320662	0.57367
100001562	250	0.164554	0.0248061	0.113273
100001562	252	0.0595993	0.419053	0.662981
100001562	254	-0.0821907	0.264738	0.515639
100001562	266	0.319684	8.67591e-06	0.000191165
100001562	267	0.0177529	0.80994	0.914461
100001562	272	0.0616954	0.441255	0.681249
100001562	273	0.0866514	0.240874	0.488627
100001562	275	-0.0443333	0.547943	0.760695
100001562	278	0.0361302	0.625371	0.8115
100001562	279	0.236809	0.00113676	0.0112019
100001562	297	0.115225	0.117327	0.316637
100001562	302	-0.0312542	0.684004	0.846769
100001562	310	0.206378	0.00471134	0.0337597
100001562	313	0.0232767	0.752492	0.885127
100001562	327	0.324074	1.28682e-05	0.000268761
100001562	330	0.124953	0.0892613	0.266745
100001562	331	0.28912	6.273e-05	0.00104018
100001562	338	0.0713873	0.332911	0.585133
100001562	339	0.0986034	0.182974	0.415808
100001562	340	0.231412	0.00148285	0.0138231
100001562	342	-0.120218	0.102168	0.290357
100001562	344	0.261517	0.000311517	0.00393341
100001562	355	0.0499205	0.498623	0.725376
100001562	356	0.171023	0.0195986	0.0958975
100001562	358	0.332489	3.76541e-06	9.19516e-05
100001562	361	0.10506	0.187518	0.421953
100001562	362	0.111531	0.1383	0.350833
100001562	363	0.11776	0.109426	0.30314
100001562	376	0.352657	7.9452e-07	2.31802e-05
100001562	381	0.1319	0.0727187	0.233931
100001562	391	0.1949	0.00768124	0.0486962
100001562	397	0.36376	3.33404e-07	1.06803e-05
100001562	407	0.126642	0.0849843	0.258517
100001562	409	0.0502581	0.495721	0.723235
100001562	415	0.174683	0.0173998	0.0881882
100001562	418	-0.0310009	0.683815	0.84665
100001562	424	0.225299	0.00198942	0.0174063
100001562	432	0.156683	0.0331844	0.138472
100001562	439	0.388271	4.35103e-08	1.70704e-06
100001562	444	0.160115	0.0290309	0.126265
100001562	445	0.328626	4.66137e-06	0.000110961
100001562	452	0.0587527	0.425703	0.668562
100001562	460	-0.151322	0.0392326	0.15512
100001562	461	-0.0662719	0.3688	0.618778
100001562	466	0.169112	0.0213812	0.102035
100001562	480	0.270284	0.000190706	0.00262745
100001562	482	0.222869	0.00223123	0.019042
100001562	491	-0.0274329	0.716238	0.865357
100001562	498	0.521892	2.19284e-14	2.39353e-12
100001562	500	-0.0170085	0.823725	0.9212
100001562	501	-0.0160857	0.827496	0.922927
100001562	503	0.171316	0.0193873	0.0951766
100001562	504	0.015883	0.830553	0.924455
100001562	512	0.0216654	0.769125	0.893677
100001562	519	0.107589	0.143832	0.359345
100001562	533	0.0785579	0.286509	0.539085
100001562	535	0.172289	0.0186986	0.0927559
100001562	537	0.0386472	0.600473	0.795484
100001562	561	0.213248	0.00347342	0.0267922
100001562	563	0.0824947	0.262969	0.513712
100001562	564	0.258164	0.000374177	0.00457068
100001562	565	0.429418	9.59843e-10	5.2107e-08
100001562	566	0.329534	4.3715e-06	0.000104948
100001562	572	0.0394118	0.59328	0.790948
100001562	796	-0.0421009	0.570412	0.775936
100001562	798	-0.0574877	0.473088	0.706167
100001562	799	-0.0503849	0.494632	0.722463
100001562	800	0.0773457	0.294033	0.547006
100001562	803	-0.219833	0.00257079	0.0212452
100001562	806	-0.0875299	0.23484	0.481525
100001562	811	0.319907	8.54412e-06	0.000188708
100001562	815	0.110824	0.132094	0.340999
100001562	821	0.0216114	0.769685	0.89391
100001562	823	0.203228	0.00540133	0.03745
100001562	825	-0.20372	0.00554217	0.0381653
100001562	826	0.0948879	0.257935	0.508077
100001562	827	-0.171904	0.0282217	0.123809
100001562	828	0.0943329	0.244546	0.492882
100001562	849	0.068826	0.35724	0.608049
100001562	878	0.0942939	0.200481	0.438997
100001562	880	-0.075974	0.317657	0.570754
100001562	881	-0.338987	5.06282e-06	0.000119358
100001562	888	0.0274336	0.710122	0.861841
100001562	891	0.259583	0.000346351	0.00428863
100001562	892	0.242182	0.000867287	0.00903947
100001562	893	0.382562	7.0975e-08	2.666e-06
100001562	913	-0.0323961	0.66069	0.833212
100001562	917	0.21646	0.00300254	0.023955
100001562	922	-0.0457161	0.604109	0.797852
100001562	923	0.144172	0.0793965	0.247465
100001562	925	0.0635827	0.388588	0.636545
100001562	926	0.0332185	0.652631	0.828293
100001562	932	0.015619	0.833327	0.925742
100001562	935	-0.0121929	0.881091	0.948375
100001562	980	0.176549	0.0159289	0.0828401
100001562	1001	0.257724	0.000383219	0.00466125
100001562	1002	-0.015198	0.836879	0.92747
100001562	1004	0.197359	0.00693214	0.0450902
100001562	1021	0.0757904	0.303877	0.557037
100001562	1022	-0.196382	0.00738166	0.0472658
100001562	1023	0.0448443	0.543335	0.757533
100001562	1024	0.272574	0.000167297	0.00235889
100001562	1025	0.0872017	0.236607	0.483647
100001562	1026	0.0129209	0.86105	0.93907
100001562	1052	-0.123606	0.0927914	0.27343
100001562	1053	-0.0784124	0.287405	0.540067
100001562	1082	0.221547	0.00237376	0.0199829
100001562	1083	-0.0486132	0.50995	0.733734
100001562	1084	0.244823	0.00075762	0.00810458
100001562	1087	0.172321	0.0186765	0.0926769
100001562	1090	0.165947	0.023594	0.109304
100001562	1094	0.123254	0.0937336	0.275131
100001562	1102	0.191261	0.00892129	0.0543834
100001562	1105	0.422738	1.84733e-09	9.50401e-08
100001562	1110	0.109396	0.137182	0.349121
100001562	1111	0.0159719	0.828697	0.923493
100001562	1113	0.231116	0.00150441	0.0139795
100001562	1114	-0.117167	0.111236	0.306273
100001562	1124	-0.0319448	0.66513	0.835851
100001562	1125	0.12429	0.130983	0.339212
100001562	1128	-0.0906443	0.218538	0.461808
100001562	1134	0.0848221	0.249693	0.498831
100001562	1135	0.00284675	0.969323	0.987243
100001562	1136	-0.0308111	0.678839	0.843651
100001562	1137	0.192555	0.00846122	0.0523013
100001562	1140	0.0724485	0.325757	0.578473
100001562	1143	0.0618279	0.401841	0.648354
100001562	1162	-0.0106514	0.885271	0.950328
100001562	1215	0.232966	0.00268201	0.0219603
100001562	1221	0.0134133	0.855812	0.936536
100001562	1224	0.234264	0.00128954	0.0123765
100001562	1231	0.201059	0.00592768	0.0401027
100001562	1235	0.219747	0.00258103	0.0213129
100001562	1239	0.419983	2.40988e-09	1.21472e-07
100001562	1242	-0.0864408	0.240738	0.488468
100001562	1254	-0.0245542	0.739386	0.878079
100001562	1256	0.0992452	0.177746	0.408476
100001562	1258	-0.186694	0.0230872	0.107673
100001562	1268	0.286557	7.33175e-05	0.00118548
100001562	1342	-0.0231518	0.753778	0.885774
100001562	1442	-0.00393214	0.95752	0.982362
100001562	1488	0.00296284	0.975722	0.989995
100001562	1489	0.403322	1.14431e-08	5.05514e-07
100001562	1518	-0.03502	0.635119	0.817643
100001562	1526	0.195998	0.00733827	0.0470673
100001562	1528	0.283628	9.14353e-05	0.00142694
100001562	1537	0.368447	2.28807e-07	7.64247e-06
100001562	1538	-0.172631	0.0184622	0.0919294
100001562	1539	0.43925	3.56682e-10	2.08326e-08
100001562	1547	0.0943834	0.200052	0.438427
100001562	1628	-0.0572532	0.446506	0.685306
100001562	1629	-0.0748887	0.342065	0.593954
100001562	1648	-0.143613	0.051149	0.185525
100001562	1869	0.065115	0.378538	0.627634
100001562	2029	-0.000271343	0.997067	0.998776
100001562	2050	0.312028	1.45396e-05	0.000298465
100001562	2051	-0.00328875	0.964466	0.985232
100001562	2054	-0.0249365	0.735478	0.876027
100001562	100000007	0.219803	0.00257435	0.0212696
100001562	100000008	0.0157836	0.830686	0.924506
100001562	100000010	0.0576714	0.444481	0.683736
100001562	100000011	-0.237027	0.00423093	0.0311244
100001562	100000014	0.20958	0.00409207	0.030345
100001562	100000015	0.12317	0.0995023	0.285566
100001562	100000016	0.000836143	0.99212	0.996714
100001562	100000036	0.340981	1.91196e-06	5.0561e-05
100001562	100000039	0.15735	0.0319626	0.134927
100001562	100000042	0.110392	0.133619	0.343396
100001562	100000054	0.0482719	0.512928	0.735794
100001562	100000096	0.0815966	0.269526	0.520845
100001562	100000257	-0.0279968	0.704446	0.858499
100001562	100000258	-0.0364116	0.719103	0.866923
100001562	100000263	-0.0364839	0.621035	0.808643
100001562	100000265	-0.203193	0.00540958	0.037494
100001562	100000269	0.53438	3.98272e-15	4.74646e-13
100001562	100000276	0.0419238	0.569926	0.775609
100001562	100000282	-0.00636443	0.931483	0.971285
100001562	100000285	0.0294201	0.748717	0.883067
100001562	100000295	0.0739898	0.416033	0.660493
100001562	100000406	0.240653	0.000937286	0.00961826
100001562	100000409	-0.000529101	0.994685	0.997831
100001562	100000436	-0.225389	0.0163838	0.0845121
100001562	100000437	0.053766	0.467308	0.70149
100001562	100000442	0.138535	0.0607336	0.207894
100001562	100000445	-0.0496259	0.501165	0.727325
100001562	100000453	0.0791071	0.293888	0.546831
100001562	100000463	0.306833	2.04763e-05	0.000400845
100001562	100000467	0.042681	0.562973	0.770977
100001562	100000487	0.233096	0.00917815	0.055523
100001562	100000491	-0.0428134	0.561762	0.770199
100001562	100000551	0.264423	0.00026525	0.00344923
100001562	100000580	-0.014411	0.845217	0.931414
100001562	100000616	0.541026	1.56045e-15	1.95611e-13
100001562	100000626	0.177875	0.0151431	0.0799279
100001562	100000630	0.0268114	0.727768	0.871776
100001562	100000639	-0.0201903	0.784445	0.90172
100001562	100000656	0.406886	8.25897e-09	3.75598e-07
100001562	100000657	0.000191152	0.997934	0.999141
100001562	100000665	0.308776	1.80287e-05	0.000359632
100001562	100000672	0.336729	2.60957e-06	6.65576e-05
100001562	100000706	0.187262	0.0109155	0.0630333
100001562	100000707	0.0548612	0.459507	0.695594
100001562	100000708	0.14611	0.0465982	0.174327
100001562	100000711	0.142191	0.0826095	0.253928
100001562	100000715	0.153349	0.0513866	0.186064
100001562	100000743	0.064849	0.379192	0.628186
100001562	100000765	-0.0951512	0.336648	0.588863
100001562	100000773	-0.164472	0.0248791	0.113499
100001562	100000774	-0.103238	0.160845	0.384724
100001562	100000776	0.262433	0.000296184	0.00377665
100001562	100000781	0.0886582	0.228839	0.474484
100001562	100000784	0.047504	0.554654	0.765349
100001562	100000787	0.142367	0.0538766	0.191998
100001562	100000792	0.0260424	0.724211	0.869728
100001562	100000802	0.183072	0.0123802	0.0691472
100001562	100000808	0.149747	0.0579633	0.201599
100001562	100000827	0.130115	0.0767105	0.242073
100001562	100000840	-0.225259	0.00217038	0.0186365
100001562	100000841	-0.217109	0.00291471	0.0234124
100001562	100000846	0.139142	0.0617501	0.210167
100001562	100000856	0.104357	0.156332	0.378188
100001562	100000863	0.00846757	0.908678	0.961001
100001562	100000900	-0.0523337	0.478069	0.709971
100001562	100000924	0.176487	0.0159662	0.0829968
100001562	100000936	0.275651	0.000140047	0.00203814
100001562	100000943	0.0666731	0.451037	0.688972
100001562	100000961	-0.16005	0.0290973	0.126454
100001562	100000963	0.095894	0.192915	0.429142
100001562	100000997	0.00503616	0.945609	0.977284
100001562	100001002	0.0871347	0.23825	0.485581
100001562	100001006	-0.140775	0.0552987	0.195305
100001562	100001007	0.168026	0.0218798	0.103678
100001562	100001022	-0.0503998	0.494504	0.722369
100001562	100001026	0.20458	0.0109256	0.063071
100001562	100001034	0.0203526	0.782756	0.900782
100001562	100001040	0.158754	0.030444	0.130449
100001562	100001048	0.103608	0.16633	0.392546
100001562	100001051	0.0843633	0.252272	0.501657
100001562	100001054	0.197488	0.00689481	0.0448955
100001562	100001055	0.16511	0.0251048	0.114211
100001562	100001064	-0.0616493	0.447531	0.686146
100001562	100001073	0.0719748	0.328938	0.58137
100001562	100001083	0.094048	0.22389	0.468453
100001562	100001086	0.089281	0.27403	0.525668
100001562	100001092	0.0856911	0.244857	0.493259
100001562	100001102	-0.0579806	0.43182	0.673628
100001562	100001104	0.0759563	0.302816	0.555969
100001562	100001106	0.230259	0.00394751	0.0295371
100001562	100001108	0.188392	0.0108691	0.0628385
100001562	100001112	0.0668072	0.364937	0.615237
100001562	100001121	0.035917	0.626473	0.812171
100001562	100001125	0.0203105	0.821407	0.92005
100001562	100001126	0.289733	6.32812e-05	0.00104771
100001562	100001145	-0.141394	0.0635114	0.214215
100001562	100001148	-0.0405668	0.632926	0.816261
100001562	100001149	0.0792531	0.377703	0.626861
100001562	100001150	0.234546	0.00157645	0.0145075
100001562	100001151	0.149265	0.140327	0.353988
100001562	100001162	0.309712	1.69507e-05	0.000341063
100001562	100001167	0.209045	0.00419019	0.0308969
100001562	100001170	0.118868	0.106106	0.297225
100001562	100001178	0.0848556	0.249505	0.498622
100001562	100001181	0.246277	0.00116619	0.0114299
100001562	100001182	0.185351	0.0113156	0.0647408
100001562	100001193	0.298457	3.50843e-05	0.000634671
100001562	100001195	0.323663	1.17698e-05	0.000248791
100001562	100001197	-0.20743	0.00449922	0.0326043
100001562	100001198	0.0108528	0.883117	0.949263
100001562	100001207	0.0214734	0.777896	0.898224
100001562	100001208	-0.0250504	0.742109	0.879556
100001562	100001211	-0.0948771	0.201403	0.440211
100001562	100001212	0.0677004	0.358545	0.609308
100001562	100001229	0.148376	0.0824235	0.253548
100001562	100001232	-0.0792449	0.298613	0.551719
100001562	100001247	0.0523784	0.477693	0.709694
100001562	100001251	0.00478253	0.948345	0.978422
100001562	100001253	-0.117208	0.11111	0.30603
100001562	100001254	0.397105	2.00291e-08	8.42482e-07
100001562	100001256	-0.0643585	0.382815	0.631411
100001562	100001257	0.00524578	0.949373	0.97887
100001562	100001263	0.74474	3.77296e-34	2.39349e-31
100001562	100001266	0.0232189	0.753087	0.88541
100001562	100001267	0.0257728	0.736428	0.876555
100001562	100001270	0.0687187	0.351346	0.602589
100001562	100001271	0.626994	1.03151e-21	2.38167e-19
100001562	100001272	0.628395	7.88146e-22	1.84637e-19
100001562	100001274	0.0487605	0.508667	0.732824
100001562	100001276	0.247743	0.000651309	0.0071704
100001562	100001277	0.161637	0.027518	0.12165
100001562	100001278	0.143917	0.0500253	0.182739
100001562	100001279	0.00142051	0.986236	0.994339
100001562	100001287	0.201872	0.00572521	0.039099
100001562	100001293	0.168115	0.0221712	0.104667
100001562	100001294	0.314589	1.22528e-05	0.000257652
100001562	100001295	0.410042	7.45281e-09	3.41359e-07
100001562	100001296	0.0158414	0.830076	0.924205
100001562	100001300	0.207374	0.00451029	0.0326665
100001562	100001310	0.159336	0.0491491	0.180675
100001562	100001313	0.24647	0.000695861	0.00756342
100001562	100001314	0.241705	0.000888606	0.00921558
100001562	100001315	-0.160626	0.0285151	0.124714
100001562	100001320	0.199677	0.00628651	0.0419115
100001562	100001322	-0.167084	0.0658486	0.219285
100001562	100001323	-0.0488544	0.546064	0.759397
100001562	100001324	-0.27647	0.00196507	0.0172405
100001562	100001334	0.125853	0.128787	0.335637
100001562	100001335	0.113987	0.121345	0.323483
100001562	100001337	0.154976	0.0346764	0.142682
100001562	100001359	0.0277879	0.706549	0.859866
100001562	100001386	0.04735	0.529077	0.747622
100001562	100001391	0.357037	5.66268e-07	1.71546e-05
100001562	100001392	0.0188476	0.798463	0.908693
100001562	100001393	0.0595658	0.419315	0.663204
100001562	100001395	0.486631	1.89118e-12	1.58469e-10
100001562	100001396	-0.0068777	0.93035	0.970783
100001562	100001397	0.110174	0.170945	0.399141
100001562	100001398	-0.0667902	0.484119	0.714506
100001562	100001399	0.129454	0.0859243	0.260331
100001562	100001400	0.101431	0.168338	0.395462
100001562	100001402	0.181641	0.0293422	0.12719
100001562	100001403	0.169741	0.0227263	0.10649
100001562	100001404	-0.0276219	0.780753	0.899727
100001562	100001405	0.0435351	0.560619	0.76936
100001562	100001409	-0.0707703	0.352029	0.603212
100001562	100001412	-0.075313	0.306942	0.559984
100001562	100001413	-0.0105122	0.887375	0.95127
100001562	100001415	-0.0531953	0.470844	0.70434
100001562	100001416	0.113144	0.124141	0.328044
100001562	100001417	-0.0484305	0.511544	0.73487
100001562	100001423	0.119088	0.105456	0.29608
100001562	100001425	-0.042847	0.561455	0.770008
100001562	100001426	-0.0315199	0.672732	0.840095
100001562	100001433	0.13473	0.108643	0.301735
100001562	100001437	-0.0943927	0.200008	0.438382
100001562	100001445	0.314232	2.55083e-05	0.000484079
100001562	100001446	0.0840481	0.254055	0.503686
100001562	100001452	0.201965	0.00640115	0.0424786
100001562	100001454	-0.132311	0.0953474	0.278088
100001562	100001456	0.17377	0.0176917	0.0892425
100001562	100001461	0.507274	1.48119e-13	1.44946e-11
100001562	100001462	0.764112	1.1091e-36	8.61367e-34
100001562	100001466	-0.128881	0.143913	0.359481
100001562	100001467	-0.172264	0.0632795	0.213695
100001562	100001468	0.173201	0.0180727	0.0905563
100001562	100001485	0.348545	1.08686e-06	3.06588e-05
100001562	100001501	0.187818	0.0102547	0.0602187
100001562	100001509	0.0227045	0.760309	0.889116
100001562	100001510	0.0222473	0.763106	0.890618
100001562	100001511	0.60826	3.32334e-20	6.72246e-18
100001562	100001526	0.0423173	0.657752	0.831427
100001562	100001540	0.120498	0.101367	0.288938
100001562	100001541	0.126586	0.0851232	0.258792
100001562	100001550	-0.027014	0.714362	0.864329
100001562	100001551	0.575275	8.8544e-18	1.41433e-15
100001567	35	0.154975	0.0372386	0.149765
100001567	50	-0.0384887	0.601969	0.79647
100001567	55	0.0135569	0.854286	0.935802
100001567	62	0.0918238	0.267016	0.518099
100001567	93	0.150519	0.0403	0.157999
100001567	98	-0.166251	0.0233364	0.10847
100001567	111	0.00023218	0.997491	0.998939
100001567	112	0.0299176	0.685211	0.847441
100001567	117	-0.0585192	0.516825	0.738738
100001567	132	0.0974906	0.186777	0.421028
100001567	136	-0.000466245	0.994974	0.997944
100001567	143	0.116986	0.118865	0.319268
100001567	144	0.00413776	0.959114	0.983067
100001567	158	0.0204169	0.782086	0.90046
100001567	171	0.0674375	0.360419	0.611093
100001567	179	0.0703387	0.375271	0.624625
100001567	180	-0.240494	0.000944831	0.00968154
100001567	181	-0.081344	0.269708	0.52103
100001567	182	-0.193087	0.00827847	0.0514615
100001567	189	0.151162	0.0394437	0.15568
100001567	192	0.0375339	0.611017	0.802257
100001567	194	0.0447976	0.543755	0.757809
100001567	197	0.0587222	0.427207	0.66974
100001567	207	-0.156435	0.0334676	0.139251
100001567	208	-0.027482	0.754433	0.886125
100001567	209	0.213101	0.00349654	0.0269228
100001567	212	0.0321919	0.667044	0.836941
100001567	213	-0.0472052	0.522296	0.742692
100001567	229	-0.0232525	0.752742	0.885254
100001567	231	0.0687821	0.3509	0.602243
100001567	234	0.192578	0.00845346	0.0522685
100001567	235	-0.0353522	0.641356	0.821523
100001567	240	0.214772	0.00324228	0.025407
100001567	241	-0.0239514	0.749614	0.883584
100001567	244	0.0706806	0.340379	0.59239
100001567	250	0.0510712	0.488765	0.718052
100001567	252	0.0882386	0.231058	0.477165
100001567	254	-0.249312	0.000600067	0.00671443
100001567	266	0.452912	8.54261e-11	5.50579e-09
100001567	267	0.0898237	0.222753	0.467023
100001567	272	0.0224505	0.779483	0.898998
100001567	273	0.0254577	0.730868	0.873444
100001567	275	-0.00287474	0.968937	0.987071
100001567	278	0.0403283	0.585734	0.785896
100001567	279	0.30159	2.87387e-05	0.000535407
100001567	297	0.180568	0.0136509	0.0741819
100001567	302	0.0417808	0.586309	0.786263
100001567	310	0.28128	0.000100618	0.00154748
100001567	313	0.146524	0.0459737	0.172714
100001567	327	0.217752	0.00389722	0.0292445
100001567	330	-0.0140884	0.84864	0.933134
100001567	331	0.212692	0.00356136	0.0272997
100001567	338	0.0130552	0.859621	0.938328
100001567	339	0.0411435	0.579217	0.781571
100001567	340	0.134229	0.0677643	0.223451
100001567	342	0.0204812	0.781417	0.90011
100001567	344	0.206598	0.00466624	0.0335152
100001567	355	0.000420534	0.995455	0.998133
100001567	356	0.0684222	0.353433	0.604422
100001567	358	0.145457	0.0482071	0.178323
100001567	361	-0.083816	0.293539	0.54645
100001567	362	0.0971212	0.197162	0.434777
100001567	363	0.0687485	0.351136	0.602445
100001567	376	0.282509	9.35206e-05	0.00145426
100001567	381	0.133636	0.0689988	0.226112
100001567	391	0.126051	0.0864617	0.261402
100001567	397	0.270637	0.000186915	0.00258529
100001567	407	0.0743619	0.313108	0.566113
100001567	409	0.00985132	0.893836	0.954184
100001567	415	0.0944316	0.201051	0.439738
100001567	418	0.0292118	0.701165	0.856589
100001567	424	-0.153864	0.0360126	0.146418
100001567	432	0.0967306	0.190252	0.42554
100001567	439	-0.109338	0.137391	0.349442
100001567	444	0.151677	0.0387697	0.153883
100001567	445	0.174429	0.0172594	0.0876771
100001567	452	-0.212368	0.00361363	0.0275958
100001567	460	-0.0132081	0.857994	0.937536
100001567	461	0.0127848	0.8625	0.939714
100001567	466	-0.111973	0.129154	0.336233
100001567	480	0.239844	0.0009764	0.0099365
100001567	482	0.185165	0.0113996	0.065108
100001567	491	-0.0654209	0.385611	0.633903
100001567	498	0.435169	5.39981e-10	3.06243e-08
100001567	500	-0.0224369	0.76886	0.893498
100001567	501	0.00151709	0.983604	0.993254
100001567	503	0.0388393	0.598662	0.794312
100001567	504	0.122552	0.0974586	0.281922
100001567	512	0.0728849	0.322843	0.575781
100001567	519	-0.134792	0.0666087	0.220906
100001567	533	0.0506777	0.492125	0.720614
100001567	535	-0.0920448	0.211477	0.452996
100001567	537	0.0198565	0.787924	0.903522
100001567	561	0.240099	0.000963894	0.00983559
100001567	563	0.0662701	0.368813	0.618791
100001567	564	0.206218	0.00474447	0.0339382
100001567	565	0.304522	2.37951e-05	0.000456657
100001567	566	0.249175	0.000604363	0.00675438
100001567	572	0.055146	0.454708	0.691889
100001567	796	0.0195777	0.791949	0.905469
100001567	798	-0.0592067	0.459934	0.695904
100001567	799	-0.0204085	0.782174	0.900508
100001567	800	0.0442643	0.548567	0.761043
100001567	803	-0.278514	0.000118474	0.00177383
100001567	806	-0.0710405	0.335272	0.587523
100001567	811	0.368005	2.37137e-07	7.88628e-06
100001567	815	0.175477	0.0165901	0.0852523
100001567	821	-0.0348428	0.636832	0.818673
100001567	823	0.183777	0.0120419	0.0677746
100001567	825	-0.182237	0.0132899	0.0727558
100001567	826	0.036432	0.664639	0.835574
100001567	827	-0.0997916	0.205007	0.444845
100001567	828	0.0829312	0.306531	0.559636
100001567	849	0.104126	0.163026	0.387871
100001567	878	0.0931227	0.206154	0.446204
100001567	880	-0.0258665	0.734017	0.875186
100001567	881	-0.17058	0.0248426	0.113382
100001567	888	0.0116677	0.87441	0.945222
100001567	891	-0.133453	0.069383	0.226964
100001567	892	-0.131325	0.0739846	0.236539
100001567	893	0.0230306	0.755026	0.886377
100001567	913	0.132427	0.0715711	0.231544
100001567	917	0.121437	0.0987104	0.284178
100001567	922	0.0316233	0.719919	0.867334
100001567	923	0.0144023	0.861605	0.939294
100001567	925	-0.0294048	0.690328	0.850409
100001567	926	0.0325546	0.659134	0.832282
100001567	932	0.064391	0.38518	0.633475
100001567	935	0.0528762	0.516253	0.738285
100001567	980	-0.124895	0.0894106	0.267026
100001567	1001	0.11061	0.132848	0.342118
100001567	1002	0.0285693	0.698693	0.855153
100001567	1004	0.0489731	0.506818	0.73149
100001567	1021	0.0358256	0.627351	0.812709
100001567	1022	-0.0258993	0.726384	0.870939
100001567	1023	0.117227	0.111053	0.305938
100001567	1024	0.160017	0.0291316	0.126557
100001567	1025	0.00336521	0.96364	0.984938
100001567	1026	0.106028	0.149771	0.368233
100001567	1052	-0.186576	0.0107772	0.0624574
100001567	1053	-0.0937437	0.203132	0.442491
100001567	1082	0.17681	0.0157714	0.0822479
100001567	1083	-0.0394416	0.593	0.790775
100001567	1084	0.167369	0.0224096	0.105437
100001567	1087	-0.0953942	0.195255	0.43231
100001567	1090	0.051681	0.483583	0.714096
100001567	1094	-0.021451	0.771347	0.89482
100001567	1102	0.20074	0.00600882	0.0405034
100001567	1105	0.392892	2.90784e-08	1.18322e-06
100001567	1110	-0.0222025	0.763569	0.890847
100001567	1111	-0.118566	0.107004	0.298821
100001567	1113	0.123011	0.0943861	0.276271
100001567	1114	-0.196059	0.00731946	0.0469791
100001567	1124	-0.129848	0.077322	0.243339
100001567	1125	-0.0550844	0.504622	0.729894
100001567	1128	0.00948394	0.897773	0.956009
100001567	1134	0.030395	0.680461	0.844623
100001567	1135	0.0334805	0.650963	0.827339
100001567	1136	-0.120431	0.104395	0.294214
100001567	1137	-0.213578	0.00342212	0.0264822
100001567	1140	-0.0828359	0.260992	0.511554
100001567	1143	-0.0228944	0.756429	0.887113
100001567	1162	0.127735	0.0823066	0.253315
100001567	1215	0.227973	0.00332568	0.0258982
100001567	1221	0.0954911	0.194799	0.431694
100001567	1224	0.135223	0.0657357	0.219031
100001567	1231	-0.210723	0.0038894	0.0291986
100001567	1235	0.0933689	0.204952	0.444787
100001567	1239	0.0280844	0.703564	0.858034
100001567	1242	-0.0540941	0.46337	0.698493
100001567	1254	-0.100754	0.171212	0.399522
100001567	1256	0.103038	0.16166	0.385921
100001567	1258	-0.0652521	0.430735	0.672714
100001567	1268	0.233121	0.00136409	0.0129355
100001567	1342	-0.154025	0.0358171	0.145871
100001567	1442	0.00412982	0.955387	0.981385
100001567	1488	-0.112378	0.246884	0.495588
100001567	1489	0.0521024	0.480019	0.711394
100001567	1518	0.217289	0.00289065	0.0232716
100001567	1526	0.648051	1.55455e-23	4.25201e-21
100001567	1528	0.391689	3.52104e-08	1.40583e-06
100001567	1537	0.350301	9.51215e-07	2.72265e-05
100001567	1538	-0.0334311	0.650554	0.827076
100001567	1539	0.606456	4.58681e-20	9.16607e-18
100001567	1547	0.272205	0.000170881	0.0024013
100001567	1628	0.0457222	0.543351	0.757551
100001567	1629	-0.0328113	0.67756	0.842926
100001567	1648	-0.037165	0.615494	0.805145
100001567	1869	0.0665081	0.368401	0.618396
100001567	2029	0.0193548	0.79316	0.9061
100001567	2050	0.0861517	0.24232	0.490274
100001567	2051	-0.136838	0.0625456	0.212024
100001567	2054	-0.0761298	0.301711	0.554824
100001567	100000007	0.129361	0.078448	0.245598
100001567	100000008	0.0707477	0.337273	0.58945
100001567	100000010	-0.0364187	0.629363	0.813977
100001567	100000011	-0.158315	0.0580665	0.201837
100001567	100000014	0.084988	0.248764	0.497752
100001567	100000015	0.136475	0.0677283	0.223375
100001567	100000016	0.0310002	0.714192	0.864226
100001567	100000036	0.133858	0.0685347	0.225141
100001567	100000039	0.147581	0.0444105	0.168718
100001567	100000042	0.0524624	0.476986	0.709119
100001567	100000054	0.118776	0.106377	0.297703
100001567	100000096	0.0768754	0.298307	0.551391
100001567	100000257	0.0332856	0.651975	0.827935
100001567	100000258	-0.0985059	0.329537	0.581992
100001567	100000263	-0.0203059	0.783241	0.901042
100001567	100000265	-0.0946967	0.198556	0.43653
100001567	100000269	0.525712	1.31112e-14	1.46993e-12
100001567	100000276	0.162523	0.0266687	0.119056
100001567	100000282	0.11565	0.116973	0.316088
100001567	100000285	0.120627	0.187522	0.421957
100001567	100000295	0.115089	0.204945	0.444778
100001567	100000406	0.154181	0.0356271	0.145359
100001567	100000409	0.0570537	0.472218	0.705397
100001567	100000436	-0.0437987	0.645064	0.823709
100001567	100000437	0.0443217	0.549141	0.761476
100001567	100000442	0.224272	0.00220947	0.0189009
100001567	100000445	-0.0599947	0.415968	0.660441
100001567	100000453	0.0136212	0.856793	0.936966
100001567	100000463	0.257776	0.000382136	0.00464973
100001567	100000467	0.0294421	0.689955	0.85022
100001567	100000487	0.210059	0.0192007	0.0945267
100001567	100000491	0.0326935	0.657771	0.831438
100001567	100000551	0.0871103	0.2371	0.48425
100001567	100000580	-0.0915338	0.214034	0.456074
100001567	100000616	0.520684	2.57691e-14	2.78612e-12
100001567	100000626	0.156684	0.0327048	0.137088
100001567	100000630	0.0528008	0.492792	0.721102
100001567	100000639	0.094361	0.200159	0.438575
100001567	100000656	0.253364	0.000484398	0.00563918
100001567	100000657	0.293334	4.83781e-05	0.000834569
100001567	100000665	0.0283008	0.701389	0.856712
100001567	100000672	0.525281	1.38988e-14	1.55483e-12
100001567	100000706	0.0848751	0.251992	0.501365
100001567	100000707	0.0622315	0.401351	0.647949
100001567	100000708	0.00651315	0.929694	0.9705
100001567	100000711	0.210781	0.00962304	0.0574645
100001567	100000715	0.0151307	0.848446	0.933048
100001567	100000743	-0.0110262	0.881263	0.948444
100001567	100000765	-0.0547372	0.581031	0.782764
100001567	100000773	-0.299362	3.31284e-05	0.000604475
100001567	100000774	0.00934593	0.899253	0.956649
100001567	100000776	0.0750929	0.308362	0.561343
100001567	100000781	-0.110822	0.1321	0.341003
100001567	100000784	0.102209	0.202744	0.442001
100001567	100000787	-0.0374198	0.614047	0.80412
100001567	100000792	-0.0742145	0.314071	0.567115
100001567	100000802	-0.0338208	0.646754	0.824707
100001567	100000808	0.172717	0.0284556	0.124526
100001567	100000827	0.0294589	0.689788	0.85011
100001567	100000840	-0.197136	0.0074765	0.0477288
100001567	100000841	-0.209321	0.00413933	0.0306103
100001567	100000846	0.139929	0.0602772	0.20683
100001567	100000856	-0.0410716	0.5778	0.78065
100001567	100000863	-0.0073076	0.921145	0.966631
100001567	100000900	0.0216207	0.769588	0.893882
100001567	100000924	0.127217	0.0835683	0.255768
100001567	100000936	0.123901	0.0920095	0.272008
100001567	100000943	0.0378676	0.66884	0.8379
100001567	100000961	-0.088177	0.231385	0.477534
100001567	100000963	0.0302533	0.68187	0.84551
100001567	100000997	-0.25899	0.000357737	0.00440249
100001567	100001002	0.037292	0.614287	0.804297
100001567	100001006	-0.194844	0.00769908	0.0487858
100001567	100001007	0.136178	0.0638339	0.214926
100001567	100001022	-0.141286	0.0544112	0.19326
100001567	100001026	0.194851	0.0154525	0.0810898
100001567	100001034	0.141107	0.0547208	0.19399
100001567	100001040	0.0844659	0.251694	0.501051
100001567	100001048	0.0480118	0.522155	0.742588
100001567	100001051	-0.0109124	0.882479	0.948953
100001567	100001054	0.0599555	0.416273	0.660684
100001567	100001055	0.0759608	0.305438	0.558575
100001567	100001064	0.0103551	0.898576	0.956343
100001567	100001073	-0.0432498	0.557777	0.767486
100001567	100001083	-0.0819402	0.289555	0.542329
100001567	100001086	0.120842	0.138079	0.350518
100001567	100001092	0.0988274	0.179587	0.411132
100001567	100001102	-0.107887	0.142717	0.357704
100001567	100001104	0.119908	0.103061	0.291936
100001567	100001106	0.113831	0.158449	0.381259
100001567	100001108	0.0961342	0.196711	0.434217
100001567	100001112	-0.163437	0.0258163	0.116467
100001567	100001121	-0.0850179	0.248597	0.497558
100001567	100001125	-0.0529855	0.555696	0.766128
100001567	100001126	0.196551	0.00733007	0.0470272
100001567	100001145	-0.258927	0.000582121	0.0065521
100001567	100001148	0.0666852	0.432061	0.673814
100001567	100001149	0.0788091	0.380389	0.62931
100001567	100001150	0.162544	0.0297104	0.128266
100001567	100001151	0.0646879	0.524692	0.744502
100001567	100001162	0.19197	0.00866671	0.0532447
100001567	100001167	0.114254	0.120471	0.321976
100001567	100001170	-0.006819	0.926402	0.969027
100001567	100001178	0.029194	0.692434	0.851537
100001567	100001181	-0.0612103	0.426436	0.669119
100001567	100001182	-0.179413	0.014274	0.0766194
100001567	100001193	-0.0727786	0.323552	0.576427
100001567	100001195	-0.0876734	0.247248	0.495976
100001567	100001197	-0.28073	0.000103955	0.0015897
100001567	100001198	-0.229447	0.00163115	0.0148965
100001567	100001207	0.0408374	0.591557	0.78979
100001567	100001208	-0.0178392	0.814738	0.916803
100001567	100001211	-0.0665509	0.37073	0.620539
100001567	100001212	-0.0428693	0.56125	0.769825
100001567	100001229	0.0308615	0.719349	0.867062
100001567	100001232	-0.160532	0.0343413	0.141774
100001567	100001247	-0.159157	0.0300199	0.129215
100001567	100001251	-0.172841	0.0183175	0.0914045
100001567	100001253	-0.0934099	0.204752	0.444497
100001567	100001254	0.304597	2.36804e-05	0.000454865
100001567	100001256	0.0146236	0.842963	0.930375
100001567	100001257	-0.0144313	0.861329	0.939173
100001567	100001263	0.664136	5.01432e-25	1.57297e-22
100001567	100001266	-0.0188327	0.798619	0.908772
100001567	100001267	-0.123768	0.104728	0.294806
100001567	100001270	-0.0779499	0.290266	0.543039
100001567	100001271	0.540288	1.73344e-15	2.1587e-13
100001567	100001272	0.5589	1.13065e-16	1.60762e-14
100001567	100001274	-0.0869313	0.238069	0.48539
100001567	100001276	0.227207	0.00181656	0.0162244
100001567	100001277	-0.178507	0.0147806	0.0785675
100001567	100001278	-0.171187	0.0194799	0.0955025
100001567	100001279	-0.165499	0.042974	0.165024
100001567	100001287	0.00309853	0.96652	0.98609
100001567	100001293	0.00352337	0.962036	0.984255
100001567	100001294	0.158474	0.0307415	0.131341
100001567	100001295	0.19194	0.00904963	0.0549544
100001567	100001296	0.0367096	0.618876	0.807242
100001567	100001300	0.175482	0.0165866	0.0852431
100001567	100001310	0.134072	0.0984846	0.283767
100001567	100001313	0.158312	0.0309152	0.131864
100001567	100001314	0.100388	0.172778	0.401553
100001567	100001315	-0.248515	0.0006256	0.00694494
100001567	100001320	0.152988	0.0370967	0.149377
100001567	100001322	-0.00260722	0.977262	0.99065
100001567	100001323	0.00706068	0.930517	0.97086
100001567	100001324	-0.146013	0.107077	0.298967
100001567	100001334	-0.026007	0.754524	0.886171
100001567	100001335	-0.230748	0.00153151	0.0141748
100001567	100001337	-0.152915	0.0371879	0.149634
100001567	100001359	-0.0233122	0.752128	0.884968
100001567	100001386	0.054418	0.469373	0.703132
100001567	100001391	0.16831	0.0216546	0.102915
100001567	100001392	-0.150714	0.0400378	0.157298
100001567	100001393	0.0407564	0.580725	0.782564
100001567	100001395	0.373232	1.54819e-07	5.38851e-06
100001567	100001396	0.0178853	0.820183	0.919414
100001567	100001397	0.013978	0.862503	0.939714
100001567	100001398	-0.103316	0.278351	0.530346
100001567	100001399	0.112305	0.136684	0.348302
100001567	100001400	0.106035	0.149742	0.36819
100001567	100001402	0.121268	0.147649	0.365098
100001567	100001403	0.168954	0.0233727	0.108589
100001567	100001404	0.0590099	0.551823	0.763355
100001567	100001405	0.061672	0.409514	0.654925
100001567	100001409	-0.172463	0.0224746	0.10565
100001567	100001412	-0.1269	0.0843475	0.257285
100001567	100001413	-0.023939	0.74703	0.882119
100001567	100001415	-0.121395	0.0988304	0.284394
100001567	100001416	0.0630774	0.392378	0.63996
100001567	100001417	-0.0555581	0.451339	0.689209
100001567	100001423	0.0963844	0.190637	0.426068
100001567	100001425	-0.0312585	0.671902	0.839629
100001567	100001426	-0.025375	0.733839	0.875096
100001567	100001433	-0.0321621	0.702962	0.857676
100001567	100001437	-0.13118	0.074308	0.237151
100001567	100001445	0.219542	0.00370574	0.0281275
100001567	100001446	-0.0405046	0.583067	0.784099
100001567	100001452	0.11925	0.109834	0.303862
100001567	100001454	-0.275352	0.000425054	0.00506859
100001567	100001456	0.0310272	0.674191	0.840979
100001567	100001461	0.797211	3.44532e-42	3.91573e-39
100001567	100001462	0.497782	5.64141e-13	5.09994e-11
100001567	100001466	0.0393423	0.656745	0.83082
100001567	100001467	-0.146713	0.114461	0.311869
100001567	100001468	0.0509387	0.489894	0.718925
100001567	100001485	0.296352	4.00664e-05	0.000710064
100001567	100001501	-0.0992638	0.177664	0.408367
100001567	100001509	0.0543792	0.464701	0.699555
100001567	100001510	-0.128017	0.0816277	0.251948
100001567	100001511	0.504624	2.07397e-13	1.98965e-11
100001567	100001526	0.000854204	0.992868	0.997044
100001567	100001540	0.0634746	0.389398	0.637241
100001567	100001541	0.104892	0.154207	0.375043
100001567	100001550	0.0500716	0.497323	0.724393
100001567	100001551	0.401972	1.29349e-08	5.64172e-07
100001567	100001562	0.527094	1.08676e-14	1.22833e-12
100001569	35	0.234115	0.00151357	0.0140474
100001569	50	-0.0525966	0.475858	0.708271
100001569	55	-0.029194	0.692434	0.851537
100001569	62	0.149372	0.0699916	0.22819
100001569	93	0.106276	0.148815	0.366869
100001569	98	-0.110701	0.132527	0.341646
100001569	111	-0.169669	0.0206023	0.0993388
100001569	112	-0.0324968	0.659701	0.832611
100001569	117	0.146108	0.10398	0.293504
100001569	132	0.154535	0.0357028	0.145557
100001569	136	0.0941757	0.20228	0.441407
100001569	143	0.0481075	0.522501	0.742866
100001569	144	0.0900002	0.263853	0.51474
100001569	158	0.0392645	0.594662	0.791869
100001569	171	-0.0481265	0.514201	0.73681
100001569	179	0.325659	2.49291e-05	0.000474864
100001569	180	-0.274182	0.000152498	0.00218613
100001569	181	0.0193735	0.792965	0.905983
100001569	182	-0.259089	0.000355816	0.00438347
100001569	189	0.206781	0.00462907	0.0333108
100001569	192	0.192803	0.0083755	0.0519098
100001569	194	0.0647297	0.380071	0.628979
100001569	197	-0.0276752	0.708446	0.860858
100001569	207	0.0356677	0.629807	0.814277
100001569	208	-0.0927979	0.289913	0.542675
100001569	209	0.163858	0.0254311	0.115252
100001569	212	-0.0365977	0.624754	0.811071
100001569	213	-0.112529	0.126214	0.331443
100001569	229	-0.178309	0.0148931	0.0789848
100001569	231	0.1338	0.0686554	0.225407
100001569	234	0.137444	0.0613817	0.209346
100001569	235	-0.00192384	0.979783	0.991654
100001569	240	0.0654327	0.374907	0.624313
100001569	241	-0.00915049	0.902967	0.958303
100001569	244	0.118645	0.108695	0.30184
100001569	250	0.0371124	0.61503	0.804817
100001569	252	0.0200821	0.785572	0.902242
100001569	254	-0.285	8.05475e-05	0.00128284
100001569	266	0.256005	0.000420519	0.00502772
100001569	267	0.185068	0.0114435	0.0652949
100001569	272	-0.0267921	0.738261	0.877536
100001569	273	-0.0296729	0.688459	0.849371
100001569	275	-0.0249178	0.735668	0.87612
100001569	278	0.0681381	0.356754	0.607567
100001569	279	0.10481	0.154531	0.375532
100001569	297	0.0874348	0.235351	0.48214
100001569	302	0.0478889	0.532735	0.750095
100001569	310	0.267927	0.000217963	0.00293753
100001569	313	0.0524213	0.477332	0.70942
100001569	327	0.236468	0.00168131	0.0152592
100001569	330	0.0337947	0.647008	0.824883
100001569	331	0.223263	0.00219035	0.0187715
100001569	338	0.102192	0.165152	0.390844
100001569	339	-0.0270405	0.715587	0.864986
100001569	340	0.102345	0.164517	0.389947
100001569	342	0.206005	0.00478869	0.0341873
100001569	344	0.271325	0.000179714	0.00250217
100001569	355	-0.0485069	0.510876	0.734475
100001569	356	-0.026337	0.721219	0.868057
100001569	358	0.140819	0.0558886	0.196714
100001569	361	-0.189521	0.0167276	0.0857875
100001569	362	0.0724512	0.336515	0.588746
100001569	363	0.0327914	0.656811	0.830854
100001569	376	0.286429	7.3891e-05	0.0011934
100001569	381	0.110131	0.134547	0.344893
100001569	391	0.179975	0.0139679	0.0754419
100001569	397	0.251928	0.000522792	0.00600308
100001569	407	0.0696996	0.344497	0.596222
100001569	409	0.0257496	0.727189	0.871389
100001569	415	0.0318657	0.666765	0.836793
100001569	418	0.0949306	0.211432	0.452934
100001569	424	-0.183671	0.0120924	0.0679674
100001569	432	0.0128653	0.862016	0.939477
100001569	439	-0.0646364	0.38076	0.629638
100001569	444	0.209172	0.00416676	0.030764
100001569	445	0.193467	0.00814981	0.0508732
100001569	452	-0.298373	3.52711e-05	0.000637265
100001569	460	-0.0687914	0.350835	0.602187
100001569	461	0.124604	0.0901651	0.26846
100001569	466	0.0600508	0.416805	0.661105
100001569	480	0.38726	4.74806e-08	1.84823e-06
100001569	482	0.157036	0.0323101	0.135961
100001569	491	0.0129957	0.863304	0.940091
100001569	498	0.379537	9.16395e-08	3.35829e-06
100001569	500	0.0137555	0.857036	0.93708
100001569	501	0.071089	0.334941	0.587219
100001569	503	0.0395013	0.59244	0.79039
100001569	504	0.1294	0.0800015	0.248675
100001569	512	0.0270196	0.714305	0.864294
100001569	519	-0.11942	0.104482	0.294379
100001569	533	0.0143905	0.845434	0.931501
100001569	535	-0.225883	0.001935	0.0170396
100001569	537	-0.0535813	0.467626	0.701734
100001569	561	0.186373	0.010865	0.0628212
100001569	563	0.022624	0.759217	0.888604
100001569	564	0.221312	0.00239994	0.0201502
100001569	565	0.337199	2.52195e-06	6.46214e-05
100001569	566	0.303651	2.51729e-05	0.000478672
100001569	572	0.0393876	0.593507	0.791072
100001569	796	-0.165957	0.0243573	0.111812
100001569	798	0.00092035	0.990843	0.996149
100001569	799	0.0276257	0.708185	0.860715
100001569	800	0.0958679	0.193036	0.429277
100001569	803	-0.343191	1.62358e-06	4.37959e-05
100001569	806	-0.153219	0.0368081	0.148565
100001569	811	0.311409	1.51502e-05	0.000309328
100001569	815	0.17396	0.0175658	0.0887823
100001569	821	-0.0823343	0.263901	0.514792
100001569	823	0.124423	0.0906369	0.269374
100001569	825	-0.365803	3.28579e-07	1.05442e-05
100001569	826	0.0899486	0.283652	0.536003
100001569	827	-0.158476	0.0433319	0.16593
100001569	828	0.268426	0.000762853	0.00814951
100001569	849	0.221838	0.00268794	0.0219962
100001569	878	0.111695	0.129064	0.336085
100001569	880	-0.0728124	0.338272	0.590396
100001569	881	-0.126472	0.0972995	0.281651
100001569	888	0.248377	0.000630125	0.0069858
100001569	891	-0.13742	0.0614279	0.209445
100001569	892	-0.0406949	0.581297	0.782903
100001569	893	0.159981	0.0291677	0.126665
100001569	913	-0.00606371	0.934534	0.972587
100001569	917	0.161766	0.0273932	0.121271
100001569	922	-0.0653179	0.458557	0.694912
100001569	923	0.0389806	0.636933	0.818725
100001569	925	0.0968544	0.188474	0.423194
100001569	926	0.128407	0.0806955	0.250046
100001569	932	0.257828	0.000410185	0.00492774
100001569	935	0.0345851	0.671265	0.839251
100001569	980	-0.0909035	0.217219	0.460194
100001569	1001	0.194644	0.00776303	0.0490891
100001569	1002	0.0942174	0.200848	0.439506
100001569	1004	-0.112424	0.126568	0.332029
100001569	1021	0.0312976	0.671515	0.839393
100001569	1022	-0.0759391	0.304248	0.557416
100001569	1023	0.135501	0.0651775	0.217804
100001569	1024	0.0886675	0.228789	0.474423
100001569	1025	0.108174	0.141651	0.356077
100001569	1026	0.0657143	0.372851	0.622426
100001569	1052	-0.10114	0.169569	0.397251
100001569	1053	-0.135579	0.0650209	0.217472
100001569	1082	0.243338	0.000817588	0.00861573
100001569	1083	-0.0191199	0.795615	0.907253
100001569	1084	0.16822	0.0217254	0.103151
100001569	1087	-0.0956497	0.194056	0.430713
100001569	1090	0.0686217	0.352027	0.603211
100001569	1094	-0.128317	0.0809088	0.250472
100001569	1102	0.146789	0.045578	0.171694
100001569	1105	0.248043	0.000641197	0.00708357
100001569	1110	-0.0747926	0.310306	0.563332
100001569	1111	0.0196514	0.790064	0.904593
100001569	1113	0.264123	0.000269717	0.00349516
100001569	1114	-0.196822	0.00708991	0.045871
100001569	1124	0.0775937	0.292482	0.545414
100001569	1125	-0.155097	0.0589316	0.203778
100001569	1128	-0.139389	0.0577659	0.201164
100001569	1134	-0.0329705	0.655058	0.829805
100001569	1135	0.0749858	0.310376	0.563408
100001569	1136	-0.0666331	0.370137	0.61999
100001569	1137	-0.225816	0.00194119	0.0170826
100001569	1140	-0.0140641	0.848897	0.933265
100001569	1143	0.124294	0.0909736	0.270018
100001569	1162	0.00421747	0.954441	0.980995
100001569	1215	0.196866	0.0115171	0.0655978
100001569	1221	-0.0193865	0.792828	0.905909
100001569	1224	0.123224	0.0938137	0.275276
100001569	1231	-0.310568	1.60187e-05	0.000324821
100001569	1235	0.0877798	0.233501	0.480051
100001569	1239	-0.0663708	0.368084	0.618106
100001569	1242	-0.0920523	0.211439	0.452944
100001569	1254	-0.0987976	0.179719	0.411336
100001569	1256	0.0931731	0.205908	0.445919
100001569	1258	-0.0598585	0.469874	0.703544
100001569	1268	0.236341	0.00116354	0.01141
100001569	1342	-0.0641665	0.384239	0.632658
100001569	1442	-0.194523	0.0078021	0.0492644
100001569	1488	-0.253613	0.0080873	0.0505798
100001569	1489	-0.0121992	0.868739	0.942542
100001569	1518	0.00464266	0.949853	0.979092
100001569	1526	0.490351	1.21008e-12	1.04246e-10
100001569	1528	0.30225	2.89725e-05	0.000539239
100001569	1537	0.367611	2.44798e-07	8.10947e-06
100001569	1538	-0.263753	0.000275306	0.00355509
100001569	1539	0.458779	4.53408e-11	3.06335e-09
100001569	1547	-0.0316725	0.667813	0.83733
100001569	1628	0.26456	0.000345243	0.00427738
100001569	1629	0.123705	0.115659	0.313827
100001569	1648	0.136886	0.0631701	0.213445
100001569	1869	0.155434	0.0346302	0.142555
100001569	2029	0.201208	0.00589006	0.0399102
100001569	2050	-0.0595341	0.419563	0.663412
100001569	2051	0.0558434	0.449014	0.687351
100001569	2054	-0.0786996	0.285637	0.538109
100001569	100000007	0.178858	0.0145828	0.0778269
100001569	100000008	0.107037	0.145911	0.362445
100001569	100000010	0.0109923	0.884216	0.949812
100001569	100000011	-0.188719	0.0234953	0.10899
100001569	100000014	0.157329	0.0319853	0.134989
100001569	100000015	0.0770353	0.304013	0.557168
100001569	100000016	0.0900667	0.286446	0.539001
100001569	100000036	0.154217	0.0355842	0.145242
100001569	100000039	0.17816	0.0149785	0.079305
100001569	100000042	0.112244	0.127184	0.333026
100001569	100000054	0.104374	0.156265	0.37811
100001569	100000096	0.294234	4.798e-05	0.00082865
100001569	100000257	0.0671298	0.36262	0.613084
100001569	100000258	-0.030219	0.765353	0.891742
100001569	100000263	-0.110196	0.134314	0.344528
100001569	100000265	-0.137852	0.0606074	0.207597
100001569	100000269	0.479393	4.43952e-12	3.51824e-10
100001569	100000276	0.0670272	0.363356	0.613779
100001569	100000282	0.222535	0.00233021	0.0197004
100001569	100000285	0.123086	0.17862	0.409773
100001569	100000295	0.0730869	0.42176	0.665307
100001569	100000406	0.150146	0.0408036	0.159293
100001569	100000409	0.178954	0.0231261	0.107788
100001569	100000436	0.00108956	0.990862	0.996156
100001569	100000437	0.178539	0.0150361	0.0795298
100001569	100000442	0.348541	1.24383e-06	3.45674e-05
100001569	100000445	0.155173	0.0344432	0.142072
100001569	100000453	0.184134	0.0138773	0.0750851
100001569	100000463	0.222382	0.00228277	0.019377
100001569	100000467	0.0553511	0.453029	0.690583
100001569	100000487	0.0532212	0.557163	0.767065
100001569	100000491	0.00612526	0.933871	0.972277
100001569	100000551	0.0754659	0.305958	0.559083
100001569	100000580	-0.0715552	0.331773	0.58409
100001569	100000616	0.348271	1.10963e-06	3.12151e-05
100001569	100000626	0.0781066	0.289295	0.542054
100001569	100000630	0.0327082	0.671062	0.839133
100001569	100000639	0.054952	0.456298	0.693146
100001569	100000656	0.0337854	0.647099	0.824942
100001569	100000657	0.0526283	0.475592	0.708088
100001569	100000665	-0.149217	0.0420804	0.162645
100001569	100000672	0.448529	1.3605e-10	8.48683e-09
100001569	100000706	0.0127372	0.863748	0.940294
100001569	100000707	0.0729133	0.325306	0.578071
100001569	100000708	-0.0426418	0.563332	0.771205
100001569	100000711	0.363221	4.91621e-06	0.000116314
100001569	100000715	0.00861605	0.913347	0.963122
100001569	100000743	0.32939	4.41616e-06	0.000105906
100001569	100000765	-0.0733118	0.459545	0.695609
100001569	100000773	-0.190687	0.00913248	0.0553179
100001569	100000774	0.00849741	0.908358	0.960837
100001569	100000776	0.0504688	0.493913	0.721927
100001569	100000781	-0.191265	0.00891994	0.0543794
100001569	100000784	0.138323	0.0840524	0.256724
100001569	100000787	-0.082443	0.265886	0.516824
100001569	100000792	-0.0628424	0.394147	0.64158
100001569	100000802	-0.0613244	0.405693	0.651615
100001569	100000808	0.180975	0.0215941	0.102723
100001569	100000827	0.0710964	0.33489	0.587184
100001569	100000840	-0.182012	0.0136642	0.0742382
100001569	100000841	-0.131198	0.0742665	0.237065
100001569	100000846	0.132868	0.0745726	0.23771
100001569	100000856	-0.0878656	0.233043	0.479547
100001569	100000863	-0.0963378	0.190853	0.426359
100001569	100000900	0.0664677	0.367383	0.617465
100001569	100000924	0.127894	0.0819239	0.25256
100001569	100000936	0.0649292	0.378601	0.627693
100001569	100000943	0.219869	0.0119532	0.0674306
100001569	100000961	-0.0505434	0.493274	0.721423
100001569	100000963	0.0985365	0.180877	0.41298
100001569	100000997	-0.236586	0.00114949	0.0112969
100001569	100001002	0.0718547	0.331069	0.583483
100001569	100001006	-0.278027	0.000121908	0.00181617
100001569	100001007	0.16618	0.0233963	0.108668
100001569	100001022	-0.0565726	0.443105	0.682657
100001569	100001026	0.305089	0.000119406	0.00178486
100001569	100001034	0.237272	0.00111085	0.0109981
100001569	100001040	0.060198	0.414388	0.659169
100001569	100001048	0.0837577	0.263625	0.514467
100001569	100001051	-0.0308426	0.67602	0.842064
100001569	100001054	0.043453	0.555926	0.766283
100001569	100001055	0.088906	0.230085	0.475985
100001569	100001064	0.0961203	0.235681	0.482561
100001569	100001073	0.0326814	0.65789	0.83148
100001569	100001083	0.0230247	0.76636	0.892226
100001569	100001086	0.291668	0.000266527	0.00346222
100001569	100001092	0.27953	0.000111593	0.00168607
100001569	100001102	0.0549016	0.456712	0.693483
100001569	100001104	0.143732	0.0503231	0.183466
100001569	100001106	0.201665	0.0118598	0.067049
100001569	100001108	0.27032	0.00022369	0.00299925
100001569	100001112	-0.222528	0.00226726	0.0192788
100001569	100001121	0.0581988	0.430086	0.672202
100001569	100001125	0.0534924	0.551915	0.763402
100001569	100001126	0.139195	0.0588072	0.203482
100001569	100001145	-0.160693	0.0346855	0.142712
100001569	100001148	0.020095	0.813033	0.916035
100001569	100001149	0.0435156	0.628512	0.813394
100001569	100001150	0.121551	0.105046	0.295368
100001569	100001151	0.127069	0.210078	0.451286
100001569	100001162	0.194819	0.00770683	0.048824
100001569	100001167	0.0905846	0.218843	0.462212
100001569	100001170	-0.0560915	0.446999	0.685708
100001569	100001178	0.0194052	0.792634	0.905837
100001569	100001181	-0.200517	0.00854767	0.0526915
100001569	100001182	-0.270918	0.000183936	0.00255036
100001569	100001193	-0.236069	0.00117939	0.0115293
100001569	100001195	-0.188539	0.0122127	0.0684553
100001569	100001197	-0.282514	9.34894e-05	0.00145399
100001569	100001198	-0.24528	0.00074	0.00795144
100001569	100001207	0.213471	0.00456132	0.0329407
100001569	100001208	0.138517	0.0675355	0.22294
100001569	100001211	0.132146	0.0745505	0.237655
100001569	100001212	-0.0530442	0.472106	0.705328
100001569	100001229	-0.0530949	0.536254	0.752599
100001569	100001232	-0.210583	0.0052853	0.0368258
100001569	100001247	-0.190597	0.00916579	0.0554678
100001569	100001251	-0.211161	0.00381413	0.0287493
100001569	100001253	0.0254381	0.73036	0.873177
100001569	100001254	0.295237	4.2968e-05	0.000753307
100001569	100001256	0.0142991	0.846404	0.93195
100001569	100001257	0.0361364	0.661728	0.833836
100001569	100001263	0.540935	1.58091e-15	1.97981e-13
100001569	100001266	0.152881	0.0372301	0.14974
100001569	100001267	0.153538	0.0437146	0.166925
100001569	100001270	-0.143523	0.0506618	0.184293
100001569	100001271	0.536032	3.1612e-15	3.81262e-13
100001569	100001272	0.743905	4.88185e-34	3.06658e-31
100001569	100001274	-0.0698563	0.343411	0.595193
100001569	100001276	0.275623	0.000140275	0.00204111
100001569	100001277	-0.179773	0.0140771	0.0758493
100001569	100001278	-0.213401	0.00344956	0.0266475
100001569	100001279	0.0416214	0.61306	0.803549
100001569	100001287	0.100347	0.172954	0.4018
100001569	100001293	0.0901672	0.222245	0.466401
100001569	100001294	0.124994	0.0891555	0.26655
100001569	100001295	0.158128	0.0320452	0.135165
100001569	100001296	0.108685	0.139768	0.353117
100001569	100001300	0.0488445	0.507936	0.732313
100001569	100001310	0.0519112	0.523949	0.743962
100001569	100001313	0.119813	0.103336	0.29237
100001569	100001314	0.137093	0.0620528	0.210866
100001569	100001315	-0.146725	0.0456725	0.17194
100001569	100001320	0.116014	0.114821	0.31245
100001569	100001322	0.0179862	0.844113	0.930913
100001569	100001323	0.0477909	0.554846	0.765489
100001569	100001324	-0.0518502	0.568977	0.774983
100001569	100001334	0.15846	0.0552441	0.195187
100001569	100001335	-0.249073	0.000607618	0.00678263
100001569	100001337	-0.166906	0.0227899	0.106698
100001569	100001359	0.0693005	0.347273	0.598735
100001569	100001386	0.0703304	0.349519	0.600928
100001569	100001391	0.327841	4.92658e-06	0.000116527
100001569	100001392	-0.222494	0.00227083	0.0192993
100001569	100001393	0.0323774	0.660874	0.833274
100001569	100001395	0.69306	5.92147e-28	2.30991e-25
100001569	100001396	0.208306	0.00743641	0.047528
100001569	100001397	0.125249	0.119254	0.319922
100001569	100001398	0.0750931	0.431336	0.673189
100001569	100001399	0.184575	0.0139176	0.0752356
100001569	100001400	0.247672	0.000653717	0.00719106
100001569	100001402	0.119818	0.152591	0.372562
100001569	100001403	0.239881	0.00118109	0.0115417
100001569	100001404	0.168356	0.0875684	0.263491
100001569	100001405	0.249938	0.000690565	0.00751657
100001569	100001409	-0.191037	0.0113273	0.0647946
100001569	100001412	-0.166973	0.0227345	0.106514
100001569	100001413	-0.0604053	0.415337	0.659947
100001569	100001415	-0.142712	0.0519954	0.187536
100001569	100001416	0.114052	0.121131	0.323118
100001569	100001417	-0.025757	0.727113	0.871332
100001569	100001423	0.223462	0.00216987	0.0186325
100001569	100001425	-0.131351	0.0739267	0.236428
100001569	100001426	-0.124168	0.0949115	0.277267
100001569	100001433	-0.0819216	0.330713	0.583126
100001569	100001437	-0.085568	0.245538	0.494081
100001569	100001445	0.154561	0.0423153	0.163273
100001569	100001446	-0.0363049	0.62275	0.809824
100001569	100001452	0.208605	0.00483056	0.0344052
100001569	100001454	-0.218975	0.00540305	0.0374598
100001569	100001456	0.0823026	0.264086	0.514989
100001569	100001461	0.603232	8.11919e-20	1.5812e-17
100001569	100001462	0.536449	3.5426e-15	4.24168e-13
100001569	100001466	0.015188	0.863825	0.940331
100001569	100001467	-0.134364	0.148647	0.366592
100001569	100001468	0.00198332	0.978566	0.991129
100001569	100001485	0.290539	5.75018e-05	0.000966303
100001569	100001501	0.00178377	0.980722	0.992029
100001569	100001509	0.0624956	0.400654	0.647323
100001569	100001510	-0.0727897	0.323477	0.576364
100001569	100001511	0.475802	6.73053e-12	5.18395e-10
100001569	100001526	0.0561554	0.556472	0.766636
100001569	100001540	0.082642	0.262114	0.512737
100001569	100001541	0.0478952	0.516226	0.738258
100001569	100001550	0.0981785	0.182475	0.415126
100001569	100001551	0.31045	1.61437e-05	0.000326993
100001569	100001562	0.450672	1.08453e-10	6.86895e-09
100001569	100001567	0.631772	4.09571e-22	9.91205e-20
100001570	35	0.246915	0.000805432	0.00851371
100001570	50	-0.124621	0.0901215	0.268387
100001570	55	-0.0659512	0.371127	0.620882
100001570	62	0.188697	0.0216299	0.102844
100001570	93	0.0430073	0.559989	0.768923
100001570	98	-0.152001	0.0383498	0.152751
100001570	111	-0.183134	0.0123504	0.0690329
100001570	112	-0.160291	0.0288531	0.125734
100001570	117	0.0729032	0.419108	0.663033
100001570	132	0.00552102	0.940544	0.975151
100001570	136	0.096145	0.192962	0.429197
100001570	143	0.0722846	0.336258	0.588502
100001570	144	0.0113891	0.887783	0.951436
100001570	158	0.0679327	0.356895	0.607707
100001570	171	0.0301824	0.682575	0.845913
100001570	179	0.354799	3.87536e-06	9.43489e-05
100001570	180	-0.176336	0.0160581	0.083342
100001570	181	0.0726946	0.324111	0.576924
100001570	182	-0.336005	2.75017e-06	6.97445e-05
100001570	189	0.124253	0.0910812	0.270233
100001570	192	0.206063	0.00477663	0.034124
100001570	194	-0.00156931	0.98304	0.993028
100001570	197	-0.0167033	0.821462	0.920063
100001570	207	0.0412399	0.577282	0.780352
100001570	208	-0.113919	0.193387	0.429781
100001570	209	0.0628237	0.394288	0.641693
100001570	212	0.0177484	0.812545	0.915816
100001570	213	-0.231645	0.00146611	0.0136942
100001570	229	-0.183259	0.0122899	0.0687853
100001570	231	0.16637	0.0232359	0.108137
100001570	234	0.038554	0.601353	0.796064
100001570	235	-0.0629408	0.406608	0.652454
100001570	240	0.0466159	0.527508	0.746437
100001570	241	-0.113273	0.130024	0.337658
100001570	244	0.180515	0.014202	0.0763442
100001570	250	0.0853032	0.247007	0.495728
100001570	252	-0.080751	0.273226	0.524804
100001570	254	-0.275771	0.000139079	0.00202629
100001570	266	0.149454	0.0417517	0.161777
100001570	267	0.123746	0.0924196	0.272717
100001570	272	0.0331113	0.679598	0.84411
100001570	273	-0.00481976	0.948085	0.978278
100001570	275	-0.0857415	0.244579	0.492909
100001570	278	0.0307399	0.677869	0.843087
100001570	279	0.118344	0.107667	0.300002
100001570	297	-0.0591648	0.422458	0.665883
100001570	302	0.0679633	0.375695	0.624996
100001570	310	0.193906	0.00800381	0.0501844
100001570	313	-0.103937	0.158013	0.380613
100001570	327	0.251642	0.000809515	0.00854875
100001570	330	-0.0346918	0.638295	0.819575
100001570	331	0.164341	0.0249957	0.113859
100001570	338	0.00600031	0.935217	0.972893
100001570	339	-0.0134788	0.855898	0.936572
100001570	340	0.163883	0.0254091	0.115179
100001570	342	0.112842	0.125155	0.32972
100001570	344	0.328965	4.55097e-06	0.000108742
100001570	355	-0.0949764	0.197228	0.434854
100001570	356	-0.021272	0.773203	0.895903
100001570	358	0.178909	0.014825	0.0787377
100001570	361	-0.122949	0.122598	0.325531
100001570	362	-0.0589523	0.434414	0.67581
100001570	363	-0.00362443	0.960842	0.983797
100001570	376	0.245632	0.000726663	0.00783441
100001570	381	0.00224067	0.975786	0.990019
100001570	391	0.243107	0.000827313	0.00869908
100001570	397	0.205106	0.00497981	0.0351983
100001570	407	-0.0153192	0.835596	0.926854
100001570	409	-0.0759769	0.302686	0.55585
100001570	415	0.0233994	0.751887	0.884837
100001570	418	0.0588894	0.438858	0.679309
100001570	424	-0.161923	0.0272419	0.120789
100001570	432	-0.0462625	0.531769	0.749425
100001570	439	-0.0141406	0.848086	0.932886
100001570	444	0.162764	0.026442	0.118384
100001570	445	0.105759	0.150811	0.369793
100001570	452	-0.26568	0.000247288	0.00325679
100001570	460	-0.193816	0.00803344	0.0503284
100001570	461	0.113383	0.123344	0.326732
100001570	466	0.0545772	0.460607	0.696389
100001570	480	0.351952	8.38625e-07	2.43024e-05
100001570	482	0.0928113	0.207682	0.448216
100001570	491	-0.0453002	0.548219	0.760851
100001570	498	0.292564	5.07457e-05	0.000869705
100001570	500	-0.0339087	0.656905	0.830917
100001570	501	0.0684893	0.35296	0.604047
100001570	503	0.0590604	0.423279	0.666554
100001570	504	0.0677641	0.360726	0.611365
100001570	512	-0.0500231	0.49774	0.724723
100001570	519	-0.107824	0.142954	0.358015
100001570	533	-0.0815305	0.268607	0.51987
100001570	535	-0.138203	0.0599492	0.20608
100001570	537	0.0131541	0.858569	0.937833
100001570	561	0.0617141	0.402709	0.649127
100001570	563	0.135482	0.0652148	0.217882
100001570	564	0.276343	0.00013452	0.00197164
100001570	565	0.327581	5.01725e-06	0.000118415
100001570	566	0.263953	0.000272273	0.00352249
100001570	572	0.0232749	0.752511	0.885129
100001570	796	-0.203764	0.00553168	0.038112
100001570	798	-0.012106	0.880001	0.947888
100001570	799	0.0110169	0.881363	0.948477
100001570	800	0.106585	0.147628	0.365067
100001570	803	-0.401884	1.3038e-08	5.68329e-07
100001570	806	-0.133375	0.0695481	0.227335
100001570	811	0.312675	1.39263e-05	0.000287695
100001570	815	0.113282	0.12368	0.327284
100001570	821	-0.139812	0.0570027	0.199344
100001570	823	0.0824014	0.26351	0.514355
100001570	825	-0.400306	1.79968e-08	7.64146e-07
100001570	826	0.0247448	0.768456	0.893278
100001570	827	-0.15665	0.0458337	0.172371
100001570	828	0.135428	0.0940031	0.275594
100001570	849	0.151926	0.0411857	0.1603
100001570	878	-0.0395386	0.59209	0.790167
100001570	880	-0.122508	0.106289	0.297535
100001570	881	-0.207304	0.00620604	0.0415128
100001570	888	0.179594	0.0141747	0.0762375
100001570	891	-0.136032	0.0641207	0.215556
100001570	892	-0.0434325	0.556113	0.766411
100001570	893	0.104465	0.155901	0.377565
100001570	913	-0.122439	0.0959413	0.279203
100001570	917	0.171646	0.0191513	0.0943508
100001570	922	-0.196119	0.0247667	0.113149
100001570	923	0.0997025	0.226359	0.471449
100001570	925	0.0925297	0.20907	0.449992
100001570	926	0.040693	0.581314	0.782909
100001570	932	0.148992	0.0435364	0.166469
100001570	935	0.0412897	0.612328	0.80311
100001570	980	-0.141992	0.053203	0.190371
100001570	1001	0.221502	0.00237873	0.0200145
100001570	1002	0.0247947	0.736926	0.876862
100001570	1004	-0.065291	0.375945	0.625222
100001570	1021	-0.000634998	0.993137	0.997138
100001570	1022	-0.158106	0.0315996	0.133887
100001570	1023	0.110004	0.134999	0.345621
100001570	1024	0.0105973	0.88585	0.950564
100001570	1025	0.0738975	0.316148	0.569214
100001570	1026	-0.0309265	0.675188	0.841583
100001570	1052	-0.128112	0.0813994	0.251488
100001570	1053	-0.175907	0.0163217	0.0842774
100001570	1082	0.173166	0.0180967	0.0906388
100001570	1083	-0.0296043	0.688335	0.849288
100001570	1084	0.0423211	0.566273	0.773253
100001570	1087	-0.163633	0.0256367	0.115892
100001570	1090	0.12598	0.0866402	0.261767
100001570	1094	-0.052606	0.475779	0.70822
100001570	1102	0.0899207	0.222252	0.466412
100001570	1105	0.201822	0.00573757	0.0391619
100001570	1110	-0.112715	0.125583	0.330479
100001570	1111	-0.0502674	0.495641	0.723173
100001570	1113	0.288568	6.48817e-05	0.00107018
100001570	1114	-0.157643	0.0316408	0.133984
100001570	1124	0.0604329	0.412565	0.657547
100001570	1125	-0.107209	0.193129	0.429415
100001570	1128	-0.248845	0.000614897	0.00684882
100001570	1134	-0.109605	0.136429	0.347899
100001570	1135	0.0600641	0.416702	0.661033
100001570	1136	-0.104233	0.160258	0.383884
100001570	1137	-0.288154	6.65406e-05	0.00109301
100001570	1140	0.130061	0.0768342	0.242309
100001570	1143	0.157113	0.032225	0.135697
100001570	1162	-0.0563283	0.44508	0.684193
100001570	1215	0.159411	0.0414598	0.161028
100001570	1221	0.0178741	0.808667	0.913781
100001570	1224	0.0448368	0.543402	0.757576
100001570	1231	-0.18647	0.010823	0.06264
100001570	1235	0.0363496	0.622321	0.80953
100001570	1239	-0.0683084	0.354236	0.605132
100001570	1242	-0.155187	0.0344279	0.142028
100001570	1254	-0.125445	0.0879976	0.264337
100001570	1256	0.0204327	0.781921	0.900372
100001570	1258	-0.14898	0.0707388	0.229756
100001570	1268	0.16632	0.0232783	0.10828
100001570	1342	-0.0146273	0.842923	0.930356
100001570	1442	-0.237304	0.00110909	0.0109846
100001570	1488	-0.356845	0.000150108	0.00215705
100001570	1489	-0.0613132	0.405778	0.651705
100001570	1518	-0.115414	0.116725	0.315642
100001570	1526	0.230901	0.00152017	0.0140905
100001570	1528	0.3319	3.92656e-06	9.54685e-05
100001570	1537	0.38842	4.2952e-08	1.68668e-06
100001570	1538	-0.370403	1.95185e-07	6.6248e-06
100001570	1539	0.250127	0.000574935	0.00648731
100001570	1547	-0.170999	0.0196162	0.0959643
100001570	1628	0.165461	0.0268636	0.119654
100001570	1629	0.00545608	0.944892	0.976952
100001570	1648	0.000507941	0.994525	0.997768
100001570	1869	0.144208	0.0501837	0.183125
100001570	2029	0.164983	0.0244273	0.112041
100001570	2050	-0.107581	0.14386	0.359398
100001570	2051	0.00574855	0.93793	0.974052
100001570	2054	-0.0446969	0.544662	0.758407
100001570	100000007	0.152594	0.0375923	0.15074
100001570	100000008	0.135187	0.0658071	0.219194
100001570	100000010	-0.0107274	0.886987	0.951101
100001570	100000011	-0.218885	0.00839462	0.0520013
100001570	100000014	0.110026	0.134919	0.345498
100001570	100000015	0.0637633	0.395114	0.642422
100001570	100000016	0.0230914	0.78503	0.902001
100001570	100000036	0.16996	0.020383	0.0986012
100001570	100000039	0.171482	0.0192683	0.0947641
100001570	100000042	0.0616544	0.403165	0.64949
100001570	100000054	0.0116547	0.874549	0.94528
100001570	100000096	0.190042	0.00957008	0.0572347
100001570	100000257	-0.0242987	0.742001	0.879498
100001570	100000258	0.069559	0.491656	0.720262
100001570	100000263	-0.144178	0.0496066	0.181744
100001570	100000265	-0.201803	0.00574215	0.0391844
100001570	100000269	0.428485	1.0526e-09	5.66922e-08
100001570	100000276	-0.0465171	0.528385	0.747092
100001570	100000282	0.152049	0.0388192	0.154026
100001570	100000285	0.00195096	0.983056	0.993041
100001570	100000295	0.0824251	0.364752	0.61505
100001570	100000406	0.136894	0.0624374	0.211769
100001570	100000409	0.12619	0.110693	0.305347
100001570	100000436	-0.0574805	0.545356	0.758908
100001570	100000437	0.136636	0.0636584	0.214543
100001570	100000442	0.229529	0.0017231	0.0155596
100001570	100000445	0.179367	0.0142997	0.0767235
100001570	100000453	0.17691	0.0181613	0.090863
100001570	100000463	0.222979	0.00221973	0.0189691
100001570	100000467	0.00806848	0.912965	0.963
100001570	100000487	0.15702	0.0815764	0.251849
100001570	100000491	-0.111366	0.130202	0.337927
100001570	100000551	0.0829441	0.260368	0.510807
100001570	100000580	-0.0267566	0.716966	0.865751
100001570	100000616	0.275622	0.00014029	0.00204127
100001570	100000626	-0.0153192	0.835596	0.926854
100001570	100000630	-0.0845682	0.271449	0.52286
100001570	100000639	-0.0856408	0.245135	0.493577
100001570	100000656	-0.0497844	0.499797	0.726269
100001570	100000657	-0.0734872	0.31885	0.571869
100001570	100000665	-0.169481	0.0207454	0.0998418
100001570	100000672	0.417777	2.97659e-09	1.47158e-07
100001570	100000706	-0.00100075	0.989243	0.995495
100001570	100000707	0.103934	0.160312	0.383953
100001570	100000708	-0.0415508	0.573366	0.77791
100001570	100000711	0.31597	8.18757e-05	0.00130048
100001570	100000715	-0.025405	0.748285	0.882821
100001570	100000743	0.254806	0.000448492	0.00529376
100001570	100000765	-0.0495307	0.617556	0.806445
100001570	100000773	-0.222936	0.00222421	0.0189983
100001570	100000774	-0.0676314	0.359036	0.609849
100001570	100000776	-0.0310254	0.674209	0.840986
100001570	100000781	-0.244372	0.000775412	0.00825906
100001570	100000784	0.105731	0.187531	0.421971
100001570	100000787	-0.088567	0.231874	0.478096
100001570	100000792	-0.00418017	0.954843	0.981142
100001570	100000802	-0.0372336	0.613875	0.80401
100001570	100000808	0.146098	0.0644195	0.216179
100001570	100000827	0.132582	0.0712374	0.230818
100001570	100000840	-0.197953	0.00722822	0.0465327
100001570	100000841	-0.165589	0.0239006	0.110304
100001570	100000846	0.0878129	0.239799	0.48738
100001570	100000856	-0.0630345	0.3927	0.640289
100001570	100000863	-0.152658	0.0375121	0.150525
100001570	100000900	0.102552	0.163661	0.388737
100001570	100000924	-0.0134897	0.854999	0.93617
100001570	100000936	0.0692166	0.347858	0.599271
100001570	100000943	0.22691	0.00942762	0.0566249
100001570	100000961	-0.0956086	0.194248	0.430945
100001570	100000963	-0.0224524	0.760987	0.889516
100001570	100000997	-0.205641	0.00486521	0.0345837
100001570	100001002	0.0626265	0.397067	0.644145
100001570	100001006	-0.248045	0.000641135	0.00708304
100001570	100001007	0.128035	0.0815829	0.251858
100001570	100001022	-0.165587	0.0239022	0.110309
100001570	100001026	0.283991	0.000357939	0.00440444
100001570	100001034	0.167804	0.0220574	0.104275
100001570	100001040	0.0914238	0.214587	0.45682
100001570	100001048	0.103265	0.167748	0.394645
100001570	100001051	-0.116188	0.114276	0.311548
100001570	100001054	0.0730825	0.321529	0.574494
100001570	100001055	-0.0825182	0.26545	0.516386
100001570	100001064	0.050688	0.532432	0.749851
100001570	100001073	0.0695019	0.34587	0.597461
100001570	100001083	-0.0104271	0.892967	0.953789
100001570	100001086	0.190372	0.0188132	0.0931589
100001570	100001092	0.25358	0.000478845	0.00558414
100001570	100001102	0.0975034	0.185516	0.419276
100001570	100001104	0.0752141	0.307579	0.560606
100001570	100001106	0.185879	0.0205769	0.099248
100001570	100001108	0.304829	2.86363e-05	0.000533836
100001570	100001112	-0.219406	0.00262214	0.021583
100001570	100001121	-0.00672202	0.927446	0.969553
100001570	100001125	0.0526315	0.558343	0.767832
100001570	100001126	0.13299	0.0711343	0.230581
100001570	100001145	-0.155163	0.041508	0.161143
100001570	100001148	-0.039518	0.641749	0.821797
100001570	100001149	-0.104054	0.246247	0.494861
100001570	100001150	0.106187	0.157146	0.379375
100001570	100001151	0.147471	0.14521	0.361414
100001570	100001162	0.0754435	0.306102	0.55922
100001570	100001167	0.186108	0.0109802	0.0633065
100001570	100001170	-0.194366	0.00785286	0.0494967
100001570	100001178	-0.0715701	0.331672	0.584005
100001570	100001181	-0.182964	0.0166082	0.0853235
100001570	100001182	-0.171465	0.0192803	0.0948079
100001570	100001193	-0.182675	0.0125745	0.0699124
100001570	100001195	-0.110015	0.146075	0.362688
100001570	100001197	-0.367805	2.40993e-07	7.99997e-06
100001570	100001198	-0.208017	0.00438452	0.0319798
100001570	100001207	0.144203	0.056921	0.199159
100001570	100001208	0.150146	0.0473381	0.176186
100001570	100001211	0.108212	0.144808	0.360777
100001570	100001212	-0.0748859	0.309701	0.562717
100001570	100001229	0.027382	0.749879	0.88373
100001570	100001232	-0.166225	0.0283707	0.124269
100001570	100001247	-0.250222	0.000572066	0.00646149
100001570	100001251	-0.257788	0.000381904	0.00464746
100001570	100001253	0.0178946	0.808451	0.913695
100001570	100001254	0.300578	3.06607e-05	0.000565934
100001570	100001256	-0.0928877	0.207306	0.44774
100001570	100001257	-0.0171449	0.835593	0.926854
100001570	100001263	0.50283	2.6005e-13	2.46525e-11
100001570	100001266	0.108607	0.140055	0.353546
100001570	100001267	0.168979	0.0262519	0.117838
100001570	100001270	-0.229639	0.00161609	0.0147902
100001570	100001271	0.587408	1.22158e-18	2.124e-16
100001570	100001272	0.648112	1.53486e-23	4.2004e-21
100001570	100001274	-0.161191	0.0279539	0.122998
100001570	100001276	0.2027	0.0055254	0.0380815
100001570	100001277	-0.188471	0.0099891	0.0590939
100001570	100001278	-0.231045	0.0015096	0.0140197
100001570	100001279	0.02998	0.715717	0.865052
100001570	100001287	0.108672	0.139816	0.353182
100001570	100001293	0.122196	0.0975206	0.282042
100001570	100001294	0.173942	0.0175781	0.0888235
100001570	100001295	0.185706	0.0116071	0.0659756
100001570	100001296	0.0390109	0.597047	0.79332
100001570	100001300	0.0117423	0.873614	0.944815
100001570	100001310	0.0335062	0.680951	0.844942
100001570	100001313	0.133233	0.0698478	0.227882
100001570	100001314	0.193624	0.00809736	0.0506322
100001570	100001315	-0.130313	0.0762599	0.241178
100001570	100001320	0.0374947	0.61139	0.802508
100001570	100001322	0.0628079	0.49191	0.72046
100001570	100001323	0.101231	0.210083	0.451293
100001570	100001324	-0.073332	0.420201	0.663949
100001570	100001334	0.110836	0.181398	0.413702
100001570	100001335	-0.24177	0.000885663	0.0091925
100001570	100001337	-0.104765	0.154709	0.3758
100001570	100001359	-0.0263072	0.721522	0.868229
100001570	100001386	0.0312284	0.678155	0.843275
100001570	100001391	0.246898	0.000680554	0.0074268
100001570	100001392	-0.268311	0.000213287	0.00288619
100001570	100001393	-0.070136	0.341477	0.593396
100001570	100001395	0.82963	1.8815e-48	3.17241e-45
100001570	100001396	0.264767	0.000612348	0.00682496
100001570	100001397	0.149414	0.0626537	0.212261
100001570	100001398	0.103128	0.279231	0.531199
100001570	100001399	0.177349	0.0182005	0.0910143
100001570	100001400	0.237509	0.00109779	0.0108973
100001570	100001402	0.163247	0.0505806	0.184081
100001570	100001403	0.264513	0.00033294	0.00415256
100001570	100001404	0.0471247	0.634762	0.817444
100001570	100001405	0.266968	0.000280179	0.00360675
100001570	100001409	-0.169465	0.0249624	0.113765
100001570	100001412	-0.143214	0.0511673	0.185568
100001570	100001413	-0.049556	0.504108	0.729554
100001570	100001415	-0.190133	0.0093403	0.0562358
100001570	100001416	0.0943554	0.200186	0.43861
100001570	100001417	-0.0954333	0.195071	0.432087
100001570	100001423	0.1532	0.0368313	0.148632
100001570	100001425	-0.189538	0.00956817	0.057228
100001570	100001426	-0.150346	0.0427823	0.16451
100001570	100001433	-0.0514749	0.541495	0.756256
100001570	100001437	0.0162106	0.826177	0.922325
100001570	100001445	0.0627518	0.412105	0.65716
100001570	100001446	0.0447622	0.544074	0.758002
100001570	100001452	0.142252	0.0560981	0.1972
100001570	100001454	-0.136422	0.0854075	0.259327
100001570	100001456	0.0508045	0.491041	0.7198
100001570	100001461	0.508234	1.31014e-13	1.29318e-11
100001570	100001462	0.447041	1.78325e-10	1.0931e-08
100001570	100001466	0.0598369	0.498874	0.725576
100001570	100001467	-0.0140793	0.880241	0.947994
100001570	100001468	-0.0524698	0.476924	0.709083
100001570	100001485	0.222315	0.00228996	0.0194226
100001570	100001501	-0.116874	0.112139	0.307858
100001570	100001509	-0.0847301	0.254117	0.503753
100001570	100001510	-0.0813739	0.269531	0.520848
100001570	100001511	0.424366	1.57694e-09	8.22198e-08
100001570	100001526	0.0805344	0.39861	0.645511
100001570	100001540	0.0432293	0.557964	0.767617
100001570	100001541	0.00740644	0.920082	0.966212
100001570	100001550	0.030078	0.683614	0.846554
100001570	100001551	0.245608	0.000727573	0.00784142
100001570	100001562	0.426984	1.22042e-09	6.48789e-08
100001570	100001567	0.524246	1.59845e-14	1.77575e-12
100001570	100001569	0.834902	1.35151e-49	2.4479e-46
100001571	35	0.242369	0.0010115	0.0102165
100001571	50	-0.000151989	0.998357	0.999325
100001571	55	0.0263687	0.720898	0.867878
100001571	62	0.0101578	0.902479	0.95806
100001571	93	-0.0332241	0.652576	0.828249
100001571	98	-0.0657516	0.372579	0.62217
100001571	111	-0.0641422	0.384419	0.632819
100001571	112	-0.0899953	0.221867	0.465909
100001571	117	-0.00420276	0.962899	0.9846
100001571	132	0.0768129	0.298701	0.551806
100001571	136	-0.0491206	0.5067	0.731407
100001571	143	0.0465508	0.536062	0.752464
100001571	144	-0.174655	0.0292066	0.126784
100001571	158	0.137471	0.06133	0.209226
100001571	171	0.185965	0.0110431	0.0635756
100001571	179	0.162687	0.0392136	0.155068
100001571	180	0.0206174	0.780001	0.89932
100001571	181	0.131808	0.0729189	0.234352
100001571	182	-0.203099	0.00543135	0.0375991
100001571	189	0.126594	0.0851047	0.258772
100001571	192	0.0271855	0.712627	0.863272
100001571	194	-0.0279837	0.704578	0.858591
100001571	197	-0.0774857	0.294476	0.547442
100001571	207	-0.0310887	0.674422	0.84111
100001571	208	-0.0398689	0.649913	0.826694
100001571	209	0.129854	0.0773091	0.243315
100001571	212	0.00860907	0.908427	0.960858
100001571	213	-0.0747628	0.310499	0.563518
100001571	229	0.296163	4.05432e-05	0.000717199
100001571	231	0.23536	0.00122156	0.0118583
100001571	234	0.0156717	0.831869	0.925036
100001571	235	-0.153334	0.0421801	0.162916
100001571	240	0.0976712	0.184757	0.418266
100001571	241	-0.200566	0.00694199	0.0451379
100001571	244	0.0148581	0.841338	0.929583
100001571	250	0.254192	0.000463462	0.00543853
100001571	252	-0.0217307	0.768449	0.893272
100001571	254	-0.0613971	0.405135	0.651166
100001571	266	0.335069	2.9428e-06	7.40761e-05
100001571	267	0.100387	0.172786	0.401561
100001571	272	0.105884	0.185469	0.419223
100001571	273	0.020583	0.780943	0.899812
100001571	275	-0.0718815	0.329567	0.582021
100001571	278	-0.0903207	0.221455	0.465432
100001571	279	0.202163	0.00565428	0.0387398
100001571	297	0.0204029	0.782232	0.900544
100001571	302	0.0701153	0.36073	0.611371
100001571	310	0.158357	0.0308672	0.131708
100001571	313	-0.0567218	0.441901	0.681755
100001571	327	0.17232	0.0229832	0.107356
100001571	330	-0.117286	0.11087	0.305629
100001571	331	0.182638	0.0125929	0.0699858
100001571	338	-0.012354	0.867089	0.941801
100001571	339	0.0461578	0.533823	0.750874
100001571	340	0.168811	0.021261	0.101648
100001571	342	-0.0373996	0.612294	0.803096
100001571	344	0.329411	4.40976e-06	0.00010578
100001571	355	-0.0497154	0.500392	0.726715
100001571	356	0.0718219	0.32997	0.582437
100001571	358	0.232692	0.00143573	0.0134681
100001571	361	0.0199636	0.802765	0.910786
100001571	362	0.0793986	0.292107	0.545014
100001571	363	0.0670309	0.363329	0.613759
100001571	376	0.185678	0.0111699	0.0641042
100001571	381	0.0847829	0.249912	0.499055
100001571	391	0.135085	0.0660143	0.219641
100001571	397	0.187412	0.0104232	0.0609361
100001571	407	0.124224	0.0911595	0.270373
100001571	409	-0.0951722	0.196301	0.433696
100001571	415	0.123462	0.0940728	0.275731
100001571	418	0.153484	0.042572	0.163963
100001571	424	0.0745707	0.311747	0.564772
100001571	432	0.0284106	0.701064	0.856521
100001571	439	0.17309	0.0181485	0.090815
100001571	444	0.0792572	0.282227	0.53449
100001571	445	0.0660351	0.370517	0.620366
100001571	452	0.0214435	0.771424	0.894863
100001571	460	-0.185264	0.011355	0.0649134
100001571	461	-0.0747181	0.31079	0.563786
100001571	466	0.140264	0.0568726	0.199043
100001571	480	0.225527	0.00196804	0.0172623
100001571	482	-0.000332884	0.996402	0.998509
100001571	491	0.00494186	0.947801	0.978175
100001571	498	0.266752	0.000232865	0.00309909
100001571	500	0.00648196	0.932351	0.971684
100001571	501	-0.0786996	0.285637	0.538109
100001571	503	0.0957448	0.193611	0.430085
100001571	504	0.154979	0.0356747	0.145492
100001571	512	0.0171972	0.815782	0.917339
100001571	519	0.0772543	0.294605	0.547587
100001571	533	0.00634531	0.931501	0.97129
100001571	535	-0.0128501	0.861805	0.939397
100001571	537	0.0851969	0.247599	0.496393
100001571	561	0.0787798	0.285145	0.537542
100001571	563	0.191539	0.00882069	0.0539495
100001571	564	0.284111	8.49724e-05	0.00134135
100001571	565	0.259537	0.000347234	0.004298
100001571	566	0.185728	0.0111476	0.0640097
100001571	572	0.140241	0.0562379	0.197538
100001571	796	-0.012246	0.868955	0.942652
100001571	798	0.0226163	0.777897	0.898224
100001571	799	0.142632	0.0521287	0.187853
100001571	800	0.0975108	0.185482	0.419238
100001571	803	-0.224218	0.00209395	0.0181217
100001571	806	0.0192485	0.79427	0.90662
100001571	811	0.243079	0.000828497	0.00870956
100001571	815	0.13071	0.0753607	0.23929
100001571	821	-0.106248	0.148922	0.367024
100001571	823	-0.0151719	0.837155	0.927613
100001571	825	-0.238791	0.00109694	0.010891
100001571	826	0.127743	0.127056	0.332839
100001571	827	-0.104982	0.182305	0.4149
100001571	828	0.160278	0.0470719	0.175525
100001571	849	0.03646	0.626058	0.811912
100001571	878	0.0102019	0.890081	0.95254
100001571	880	-0.0953807	0.209265	0.450256
100001571	881	-0.224031	0.00304591	0.0242218
100001571	888	0.158312	0.0309152	0.131864
100001571	891	0.142281	0.0527153	0.189231
100001571	892	0.210686	0.00389586	0.0292368
100001571	893	0.0765102	0.299294	0.552442
100001571	913	0.0526377	0.475513	0.708054
100001571	917	0.178115	0.0150043	0.0794056
100001571	922	-0.0697219	0.428758	0.671028
100001571	923	-0.0542463	0.511137	0.734638
100001571	925	0.0764934	0.2994	0.552563
100001571	926	0.0375917	0.610468	0.80194
100001571	932	0.100048	0.176611	0.406878
100001571	935	-0.0477162	0.55807	0.767678
100001571	980	0.101423	0.16837	0.395505
100001571	1001	0.192583	0.00845152	0.0522596
100001571	1002	0.154226	0.0355729	0.14521
100001571	1004	0.0917427	0.212986	0.454795
100001571	1021	-0.0808498	0.272638	0.524138
100001571	1022	-0.108847	0.140257	0.353883
100001571	1023	0.146009	0.0467511	0.174705
100001571	1024	0.205947	0.00480079	0.0342488
100001571	1025	0.01368	0.852978	0.935199
100001571	1026	0.080861	0.272571	0.524074
100001571	1052	-0.0545492	0.459611	0.69565
100001571	1053	-0.108611	0.140042	0.353526
100001571	1082	0.0922089	0.21066	0.452036
100001571	1083	0.0642653	0.383506	0.632047
100001571	1084	0.0587247	0.425924	0.668706
100001571	1087	-0.0283436	0.700958	0.85646
100001571	1090	0.20721	0.00454288	0.0328413
100001571	1094	0.0692688	0.347494	0.598931
100001571	1102	0.0999837	0.174525	0.403888
100001571	1105	0.298485	3.50222e-05	0.000633705
100001571	1110	-0.0279334	0.705084	0.858935
100001571	1111	-0.0425542	0.564135	0.771742
100001571	1113	0.185413	0.011288	0.0646211
100001571	1114	-0.0691607	0.348249	0.59965
100001571	1124	0.100804	0.170997	0.39922
100001571	1125	0.0784437	0.34164	0.593554
100001571	1128	-0.0138888	0.850759	0.93415
100001571	1134	-0.0987883	0.17976	0.411399
100001571	1135	-0.0813369	0.271058	0.522406
100001571	1136	-0.0568346	0.444751	0.683916
100001571	1137	-0.0727506	0.323738	0.576606
100001571	1140	0.112501	0.126309	0.331602
100001571	1143	0.0592674	0.421653	0.665202
100001571	1162	0.0441524	0.549579	0.761784
100001571	1215	0.240695	0.0019054	0.0168426
100001571	1221	0.0917688	0.212855	0.454641
100001571	1224	-0.0129153	0.86111	0.939087
100001571	1231	0.0857023	0.244795	0.493181
100001571	1235	0.106621	0.147493	0.364864
100001571	1239	0.21687	0.00294674	0.0236087
100001571	1242	-0.114373	0.120081	0.321343
100001571	1254	-0.0116957	0.874111	0.945049
100001571	1256	0.0895906	0.223961	0.468521
100001571	1258	-0.0456213	0.581916	0.783292
100001571	1268	0.129177	0.0788786	0.24641
100001571	1342	0.13819	0.0599736	0.206135
100001571	1442	-0.0449356	0.542513	0.756951
100001571	1488	-0.0909714	0.349095	0.600509
100001571	1489	0.0907338	0.218082	0.461274
100001571	1518	0.0531244	0.471436	0.704767
100001571	1526	0.181506	0.0131622	0.0722524
100001571	1528	0.186299	0.011116	0.0638724
100001571	1537	0.083871	0.255061	0.504811
100001571	1538	-0.104472	0.155871	0.377531
100001571	1539	0.33146	3.81233e-06	9.29956e-05
100001571	1547	0.0683849	0.353696	0.604653
100001571	1628	-0.00918963	0.902828	0.958242
100001571	1629	-0.0412628	0.600991	0.795825
100001571	1648	-0.0515655	0.485755	0.715735
100001571	1869	0.00826163	0.911132	0.962098
100001571	2029	0.0169062	0.818844	0.918767
100001571	2050	0.236224	0.00117035	0.011462
100001571	2051	-0.0172046	0.815703	0.917303
100001571	2054	-0.0434251	0.55618	0.766465
100001571	100000007	0.110677	0.132612	0.341777
100001571	100000008	-0.063497	0.38923	0.637115
100001571	100000010	0.0387008	0.60803	0.80035
100001571	100000011	-0.214038	0.0099951	0.0591158
100001571	100000014	0.147246	0.0449019	0.170019
100001571	100000015	0.100373	0.180032	0.411778
100001571	100000016	-0.0377019	0.655989	0.830333
100001571	100000036	0.127756	0.082257	0.253216
100001571	100000039	0.249248	0.000602064	0.00673325
100001571	100000042	-0.0323438	0.661203	0.833483
100001571	100000054	0.137856	0.0606004	0.207582
100001571	100000096	0.0330446	0.655214	0.829915
100001571	100000257	0.00679662	0.926643	0.96913
100001571	100000258	-0.224638	0.0246438	0.112739
100001571	100000263	-0.0458438	0.534377	0.751217
100001571	100000265	-0.152977	0.0371107	0.149415
100001571	100000269	0.458581	4.63281e-11	3.12416e-09
100001571	100000276	0.110496	0.13325	0.34279
100001571	100000282	0.0854611	0.247421	0.496196
100001571	100000285	-0.0105541	0.90853	0.960905
100001571	100000295	0.0103894	0.909198	0.961198
100001571	100000406	0.0909427	0.21702	0.459907
100001571	100000409	0.0403899	0.610959	0.802232
100001571	100000436	-0.182672	0.0527985	0.189441
100001571	100000437	0.0171752	0.816505	0.917656
100001571	100000442	0.0483404	0.514637	0.737128
100001571	100000445	-0.104417	0.156094	0.377843
100001571	100000453	0.0236582	0.753931	0.885861
100001571	100000463	0.150284	0.0406167	0.158844
100001571	100000467	-0.0311932	0.672548	0.840001
100001571	100000487	0.0564942	0.53314	0.750359
100001571	100000491	-0.126545	0.0852274	0.258964
100001571	100000551	0.0913473	0.214973	0.457346
100001571	100000580	-0.0890908	0.226566	0.471709
100001571	100000616	0.452623	8.81069e-11	5.66433e-09
100001571	100000626	-0.0368084	0.617931	0.806642
100001571	100000630	0.0293194	0.703448	0.857978
100001571	100000639	0.0681182	0.355581	0.606431
100001571	100000656	0.134389	0.0674336	0.222718
100001571	100000657	0.109166	0.138013	0.350411
100001571	100000665	0.144103	0.0497259	0.182045
100001571	100000672	0.328758	4.618e-06	0.000110097
100001571	100000706	-0.0252268	0.73392	0.875137
100001571	100000707	0.0120418	0.871121	0.943655
100001571	100000708	0.122847	0.0948298	0.27711
100001571	100000711	0.22174	0.00639013	0.0424287
100001571	100000715	0.00454019	0.954274	0.980938
100001571	100000743	-0.0351058	0.63429	0.817146
100001571	100000765	-0.135549	0.170073	0.397971
100001571	100000773	-0.105181	0.153069	0.373347
100001571	100000774	-0.162118	0.0270539	0.120236
100001571	100000776	0.0912765	0.21533	0.457822
100001571	100000781	-0.0502133	0.496105	0.723519
100001571	100000784	0.0437766	0.586168	0.786168
100001571	100000787	-0.034484	0.642136	0.821999
100001571	100000792	-0.014756	0.841559	0.929706
100001571	100000802	0.0587489	0.425732	0.668574
100001571	100000808	0.0818323	0.302083	0.555239
100001571	100000827	0.113514	0.12291	0.326061
100001571	100000840	-0.121104	0.102457	0.290862
100001571	100000841	-0.112154	0.127489	0.333508
100001571	100000846	0.0764637	0.306268	0.559376
100001571	100000856	0.0199852	0.786583	0.902777
100001571	100000863	-0.109763	0.135859	0.346973
100001571	100000900	0.13694	0.0623474	0.211572
100001571	100000924	-0.0544951	0.460057	0.695977
100001571	100000936	0.106084	0.149555	0.367928
100001571	100000943	0.0636661	0.471756	0.705052
100001571	100000961	-0.0787276	0.285466	0.537919
100001571	100000963	-0.0637562	0.387293	0.635408
100001571	100000997	-0.00666421	0.928068	0.969833
100001571	100001002	0.023678	0.749031	0.88323
100001571	100001006	-0.0794232	0.281217	0.533413
100001571	100001007	0.0869052	0.238211	0.485537
100001571	100001022	-0.0771555	0.295225	0.548223
100001571	100001026	0.10303	0.203536	0.443042
100001571	100001034	0.0497825	0.499813	0.726275
100001571	100001040	0.135055	0.0660747	0.219771
100001571	100001048	0.0143708	0.848156	0.932911
100001571	100001051	-0.101938	0.166209	0.392366
100001571	100001054	0.0139392	0.850224	0.933892
100001571	100001055	-0.0462368	0.533123	0.750346
100001571	100001064	-0.111573	0.168323	0.395438
100001571	100001073	0.0501051	0.497035	0.724203
100001571	100001083	0.132286	0.0864378	0.261351
100001571	100001086	0.122951	0.131285	0.339725
100001571	100001092	0.0673722	0.360886	0.611519
100001571	100001102	0.083332	0.258138	0.508301
100001571	100001104	0.0138534	0.851135	0.93433
100001571	100001106	0.100363	0.214041	0.456085
100001571	100001108	0.112131	0.131796	0.340545
100001571	100001112	0.037008	0.616026	0.805438
100001571	100001121	-0.00315074	0.965956	0.985878
100001571	100001125	-0.0380443	0.672337	0.839922
100001571	100001126	0.1555	0.0345521	0.142358
100001571	100001145	-0.0176284	0.817934	0.918353
100001571	100001148	-0.0324586	0.702392	0.857328
100001571	100001149	-0.0690184	0.442532	0.682218
100001571	100001150	0.11324	0.131222	0.339632
100001571	100001151	0.140217	0.166276	0.392469
100001571	100001162	0.0979845	0.183345	0.416319
100001571	100001167	0.11367	0.122391	0.3252
100001571	100001170	0.0041149	0.955548	0.981469
100001571	100001178	-0.0495196	0.502083	0.728027
100001571	100001181	0.161814	0.0344788	0.142162
100001571	100001182	0.094762	0.198246	0.436131
100001571	100001193	0.201682	0.00577201	0.0393432
100001571	100001195	0.180405	0.0165759	0.085207
100001571	100001197	-0.150823	0.0398935	0.156917
100001571	100001198	0.0255127	0.7296	0.872803
100001571	100001207	0.146959	0.0522939	0.188243
100001571	100001208	0.036442	0.63209	0.815727
100001571	100001211	-0.0010848	0.988372	0.99522
100001571	100001212	0.0259976	0.724666	0.869971
100001571	100001229	0.208976	0.0139015	0.0751739
100001571	100001232	-0.0414192	0.58737	0.786956
100001571	100001247	-0.0439416	0.551488	0.763161
100001571	100001251	-0.0621561	0.399342	0.646171
100001571	100001253	-0.0782427	0.288452	0.541212
100001571	100001254	0.231101	0.0015055	0.0139872
100001571	100001256	-0.19903	0.00646111	0.0427851
100001571	100001257	0.0444839	0.590101	0.788817
100001571	100001263	0.490167	1.23735e-12	1.0647e-10
100001571	100001266	0.0772133	0.294862	0.547835
100001571	100001267	0.0529989	0.488608	0.717933
100001571	100001270	0.0272471	0.712005	0.862894
100001571	100001271	0.48872	1.47284e-12	1.2526e-10
100001571	100001272	0.601244	1.15086e-19	2.21354e-17
100001571	100001274	-0.146207	0.0464513	0.173959
100001571	100001276	0.11262	0.125904	0.330943
100001571	100001277	0.0901109	0.221271	0.465175
100001571	100001278	0.0720214	0.328624	0.581103
100001571	100001279	-0.131883	0.10767	0.300005
100001571	100001287	0.104016	0.157698	0.380161
100001571	100001293	-0.00423411	0.954386	0.980963
100001571	100001294	0.187983	0.0101873	0.0599262
100001571	100001295	0.183474	0.012667	0.0702763
100001571	100001296	0.100467	0.172441	0.40113
100001571	100001300	0.0766091	0.298668	0.551778
100001571	100001310	-0.00620535	0.939318	0.974622
100001571	100001313	0.186558	0.0107852	0.062488
100001571	100001314	0.1804	0.01374	0.0745388
100001571	100001315	-0.182604	0.0126095	0.0700513
100001571	100001320	0.0203097	0.783202	0.90103
100001571	100001322	-0.0598736	0.5124	0.73542
100001571	100001323	-0.0643002	0.426687	0.669327
100001571	100001324	-0.211425	0.018901	0.0934715
100001571	100001334	0.0868084	0.295799	0.548775
100001571	100001335	0.0145229	0.84403	0.930876
100001571	100001337	0.0978204	0.184083	0.417321
100001571	100001359	0.0496072	0.501326	0.727418
100001571	100001386	0.059176	0.431361	0.67321
100001571	100001391	0.227379	0.0018017	0.0161199
100001571	100001392	0.0121899	0.868839	0.942593
100001571	100001393	-0.0216337	0.769453	0.893811
100001571	100001395	0.544023	1.01582e-15	1.29912e-13
100001571	100001396	0.00459511	0.953433	0.980552
100001571	100001397	-0.0693778	0.38946	0.637307
100001571	100001398	-0.142148	0.134893	0.34547
100001571	100001399	0.0488067	0.518853	0.740192
100001571	100001400	0.102688	0.163099	0.387979
100001571	100001402	-0.0120047	0.886444	0.950821
100001571	100001403	0.117544	0.116071	0.314562
100001571	100001404	0.0451083	0.649334	0.826312
100001571	100001405	0.107966	0.147982	0.365573
100001571	100001409	-0.159492	0.0350075	0.143615
100001571	100001412	-0.141015	0.0548794	0.194343
100001571	100001413	-0.0575331	0.437902	0.678603
100001571	100001415	-0.194236	0.00789538	0.0496875
100001571	100001416	0.0692035	0.34795	0.599339
100001571	100001417	-0.122107	0.0968522	0.280875
100001571	100001423	0.0359058	0.62658	0.812245
100001571	100001425	-0.142446	0.0524401	0.188601
100001571	100001426	-0.073979	0.320946	0.573914
100001571	100001433	0.246175	0.00303925	0.0241794
100001571	100001437	-0.0144725	0.844564	0.931107
100001571	100001445	0.0823966	0.281152	0.533341
100001571	100001446	0.0398426	0.589244	0.78822
100001571	100001452	0.0800437	0.284108	0.536469
100001571	100001454	-0.0472812	0.552708	0.763995
100001571	100001456	-0.00799761	0.913727	0.963296
100001571	100001461	0.550785	3.79548e-16	5.12103e-14
100001571	100001462	0.481617	3.91583e-12	3.13473e-10
100001571	100001466	-0.0764588	0.387252	0.63537
100001571	100001467	0.0547438	0.557723	0.767465
100001571	100001468	0.0213316	0.772584	0.895544
100001571	100001485	0.186241	0.0109224	0.0630635
100001571	100001501	-0.0322543	0.662083	0.834057
100001571	100001509	-0.0666116	0.370292	0.620137
100001571	100001510	-0.00704838	0.923933	0.967909
100001571	100001511	0.478539	4.90343e-12	3.85844e-10
100001571	100001526	0.00655175	0.94534	0.977137
100001571	100001540	0.0370695	0.615439	0.805107
100001571	100001541	0.00547627	0.940864	0.97531
100001571	100001550	0.029429	0.690086	0.850293
100001571	100001551	0.679208	1.64608e-26	5.73977e-24
100001571	100001562	0.517254	4.0599e-14	4.27313e-12
100001571	100001567	0.567829	2.86924e-17	4.34864e-15
100001571	100001569	0.559698	1.00188e-16	1.43288e-14
100001571	100001570	0.607212	4.00877e-20	8.0486e-18
100001577	35	0.0907752	0.2582	0.508381
100001577	50	0.129585	0.102431	0.29082
100001577	55	0.227045	0.00388683	0.0291853
100001577	62	0.0603655	0.498485	0.725269
100001577	93	0.23233	0.00311362	0.0246274
100001577	98	0.227332	0.00384076	0.0289088
100001577	111	0.15603	0.0488104	0.179783
100001577	112	0.289503	0.000204759	0.00279003
100001577	117	0.129345	0.18635	0.420423
100001577	132	0.158222	0.0463792	0.173752
100001577	136	0.0689724	0.387656	0.635726
100001577	143	0.0359817	0.655639	0.830146
100001577	144	0.420537	2.30134e-07	7.6823e-06
100001577	158	0.101707	0.200639	0.439213
100001577	171	-0.0135122	0.865336	0.941016
100001577	179	0.1254	0.145767	0.362232
100001577	180	-0.160146	0.0430839	0.165293
100001577	181	-0.140299	0.0768086	0.242256
100001577	182	0.191899	0.015059	0.0796107
100001577	189	0.376456	9.28545e-07	2.66445e-05
100001577	192	0.281211	0.000315596	0.00397473
100001577	194	0.511063	5.01634e-12	3.93882e-10
100001577	197	0.143593	0.0709612	0.230238
100001577	207	0.185288	0.0193748	0.0951319
100001577	208	-0.114643	0.228734	0.47436
100001577	209	0.168552	0.033124	0.138293
100001577	212	0.127369	0.114258	0.311522
100001577	213	0.113096	0.154469	0.375438
100001577	229	-0.142385	0.0724802	0.233423
100001577	231	-0.0150299	0.850379	0.933963
100001577	234	0.143335	0.0705771	0.229382
100001577	235	0.341997	1.51311e-05	0.000309011
100001577	240	0.240469	0.00219168	0.0187817
100001577	241	0.0531759	0.511091	0.734604
100001577	244	0.11048	0.166997	0.393553
100001577	250	0.0381958	0.631562	0.81544
100001577	252	0.20363	0.00980416	0.0582634
100001577	254	-0.120134	0.130241	0.337993
100001577	266	-0.0570813	0.473404	0.706409
100001577	267	0.150387	0.0576759	0.200944
100001577	272	-0.0855576	0.323811	0.576683
100001577	273	-0.00846967	0.915616	0.964107
100001577	275	0.226714	0.00394058	0.0294951
100001577	278	0.025827	0.746582	0.881909
100001577	279	0.262859	0.000784763	0.00833977
100001577	297	0.171376	0.0302492	0.129884
100001577	302	0.17121	0.0368228	0.148609
100001577	310	0.430022	1.38697e-08	6.01718e-07
100001577	313	0.186842	0.0179946	0.0902834
100001577	327	0.197678	0.0153178	0.0805855
100001577	330	0.125773	0.113024	0.309374
100001577	331	0.22343	0.00451107	0.0326694
100001577	338	0.129808	0.101838	0.289769
100001577	339	0.13727	0.0844499	0.257502
100001577	340	-0.0314837	0.692684	0.851698
100001577	342	0.0617251	0.438112	0.678773
100001577	344	0.0255801	0.748149	0.882753
100001577	355	0.128138	0.106357	0.297666
100001577	356	0.0491416	0.537171	0.753281
100001577	358	0.140429	0.0774753	0.243646
100001577	361	0.0702638	0.416303	0.660712
100001577	362	0.106312	0.190897	0.426422
100001577	363	0.0595365	0.454555	0.691739
100001577	376	0.272606	0.000487592	0.00566883
100001577	381	0.419887	3.25418e-08	1.30918e-06
100001577	391	0.27193	0.000504263	0.00583003
100001577	397	0.274575	0.000441946	0.0052312
100001577	407	0.1476	0.0625198	0.211961
100001577	409	0.118534	0.135474	0.346359
100001577	415	0.135634	0.0882554	0.264823
100001577	418	0.0358754	0.662948	0.834564
100001577	424	-0.0868657	0.274734	0.526446
100001577	432	0.231393	0.00323972	0.025392
100001577	439	-0.0135035	0.865423	0.941064
100001577	444	0.262862	0.000784652	0.00833877
100001577	445	0.161441	0.0414031	0.160881
100001577	452	-0.151072	0.0565327	0.198245
100001577	460	0.18596	0.0185544	0.0922476
100001577	461	0.133546	0.0922695	0.272452
100001577	466	0.0891689	0.263681	0.514531
100001577	480	0.274862	0.00043563	0.00517196
100001577	482	0.0903287	0.25598	0.50592
100001577	491	0.12211	0.133962	0.343982
100001577	498	0.202429	0.0102553	0.0602216
100001577	500	0.0203267	0.806291	0.912602
100001577	501	0.118373	0.13601	0.347237
100001577	503	0.018446	0.816914	0.917863
100001577	504	0.0186124	0.816448	0.917627
100001577	512	0.130019	0.101278	0.288764
100001577	519	-0.0884156	0.266229	0.517192
100001577	533	0.450876	2.1906e-09	1.11141e-07
100001577	535	0.0200867	0.800954	0.909942
100001577	537	0.13942	0.0786938	0.246062
100001577	561	0.337206	1.29881e-05	0.000270846
100001577	563	0.0645816	0.417169	0.66142
100001577	564	0.0248008	0.755576	0.886664
100001577	565	0.202414	0.0102609	0.0602485
100001577	566	0.277107	0.00038906	0.00471986
100001577	572	-0.0237695	0.765438	0.891774
100001577	796	0.0737521	0.355539	0.606387
100001577	798	0.125291	0.143133	0.358259
100001577	799	0.00811555	0.918875	0.965694
100001577	800	0.120412	0.129346	0.336557
100001577	803	-0.0731659	0.357855	0.608648
100001577	806	0.23894	0.00234325	0.0197861
100001577	811	0.249174	0.0014861	0.0138461
100001577	815	0.287956	0.000222197	0.00298393
100001577	821	0.318431	4.06718e-05	0.000719002
100001577	823	0.0651793	0.412862	0.657807
100001577	825	0.141915	0.0752904	0.239148
100001577	826	0.0528204	0.556929	0.766924
100001577	827	0.100405	0.229512	0.475329
100001577	828	0.15311	0.0784972	0.245692
100001577	849	0.0872059	0.277467	0.529451
100001577	878	0.10017	0.207562	0.448076
100001577	880	0.190741	0.0193844	0.095167
100001577	881	-0.000136895	0.998673	0.999454
100001577	888	0.0484912	0.542578	0.756985
100001577	891	-0.0630933	0.428007	0.670386
100001577	892	-0.0579544	0.466653	0.701008
100001577	893	0.125847	0.112812	0.309022
100001577	913	0.107937	0.174282	0.403547
100001577	917	-0.00409879	0.958975	0.982997
100001577	922	0.25705	0.00555072	0.0382046
100001577	923	0.0196109	0.825411	0.921974
100001577	925	0.14482	0.0676807	0.223275
100001577	926	-0.00870737	0.912981	0.963007
100001577	932	0.0500807	0.532038	0.749603
100001577	935	0.0715529	0.416704	0.661034
100001577	980	-0.0221347	0.781149	0.899916
100001577	1001	0.245465	0.00175658	0.015797
100001577	1002	0.0989951	0.212969	0.454784
100001577	1004	0.024707	0.756471	0.887145
100001577	1021	-0.00732158	0.926788	0.969199
100001577	1022	0.338524	1.19536e-05	0.000252052
100001577	1023	0.220737	0.0050329	0.0354837
100001577	1024	0.181777	0.0214208	0.102167
100001577	1025	0.0855151	0.282295	0.534564
100001577	1026	0.140358	0.0766842	0.242006
100001577	1052	-0.0947205	0.23349	0.480035
100001577	1053	0.234771	0.0028059	0.0227469
100001577	1082	0.514462	3.43083e-12	2.77071e-10
100001577	1083	0.155531	0.0495443	0.181603
100001577	1084	0.496269	2.49866e-11	1.76803e-09
100001577	1087	0.0138931	0.861578	0.939286
100001577	1090	0.000987343	0.990114	0.995857
100001577	1094	-0.0174382	0.826755	0.92255
100001577	1102	0.379195	7.62153e-07	2.23568e-05
100001577	1105	-0.0103656	0.896494	0.955383
100001577	1110	0.353135	4.64391e-06	0.000110607
100001577	1111	0.107682	0.175308	0.405037
100001577	1113	0.195904	0.0130395	0.0717703
100001577	1114	0.164048	0.0381852	0.152335
100001577	1124	0.0425407	0.593255	0.790936
100001577	1125	0.148282	0.0948388	0.277129
100001577	1128	0.0791076	0.32005	0.573049
100001577	1134	0.29061	0.000193067	0.00265541
100001577	1135	0.129771	0.10303	0.291888
100001577	1136	0.0564821	0.480876	0.712028
100001577	1137	-0.0668346	0.401071	0.647702
100001577	1140	-0.219536	0.00528267	0.0368107
100001577	1143	0.131531	0.0973356	0.281714
100001577	1162	0.0726298	0.361398	0.611994
100001577	1215	0.247996	0.0032447	0.0254211
100001577	1221	-0.0502695	0.527858	0.746703
100001577	1224	0.0048078	0.951886	0.979944
100001577	1231	-0.142271	0.072712	0.233921
100001577	1235	0.106375	0.180634	0.412635
100001577	1239	-0.0967421	0.223618	0.468073
100001577	1242	0.339444	1.12784e-05	0.00023954
100001577	1254	-0.0177458	0.823749	0.921213
100001577	1256	0.248201	0.00155309	0.014333
100001577	1258	0.102116	0.253287	0.502792
100001577	1268	0.345008	7.90355e-06	0.000176276
100001577	1342	-0.00720438	0.927957	0.969783
100001577	1442	0.260307	0.000886296	0.00919683
100001577	1488	-0.00919696	0.929135	0.970292
100001577	1489	0.0202742	0.799135	0.909047
100001577	1518	-0.00985292	0.901587	0.957623
100001577	1526	0.107981	0.174106	0.40333
100001577	1528	0.257864	0.00103235	0.0103791
100001577	1537	0.174924	0.0269412	0.119893
100001577	1538	-0.0643707	0.418695	0.662673
100001577	1539	0.0972401	0.221232	0.465136
100001577	1547	0.0320139	0.687775	0.848971
100001577	1628	0.0431326	0.596534	0.793034
100001577	1629	0.0884127	0.298912	0.552017
100001577	1648	0.105992	0.183614	0.416692
100001577	1869	0.208989	0.00820007	0.0511055
100001577	2029	0.236965	0.00255299	0.0211314
100001577	2050	-0.128232	0.106099	0.297213
100001577	2051	0.177077	0.0250883	0.114162
100001577	2054	0.158951	0.0446857	0.169445
100001577	100000007	0.246716	0.00166071	0.0151074
100001577	100000008	0.0732216	0.357488	0.608291
100001577	100000010	-0.0212498	0.794978	0.906906
100001577	100000011	0.0433422	0.628499	0.813393
100001577	100000014	0.0990244	0.212833	0.454605
100001577	100000015	0.365561	2.69776e-06	6.85442e-05
100001577	100000016	0.204478	0.0206002	0.099333
100001577	100000036	0.192324	0.0148325	0.0787656
100001577	100000039	0.0957489	0.228431	0.474008
100001577	100000042	0.209534	0.00783222	0.0494022
100001577	100000054	0.17594	0.0260524	0.117205
100001577	100000096	0.260909	0.000894703	0.009264
100001577	100000257	0.152441	0.0543069	0.193012
100001577	100000258	-0.0228975	0.831336	0.924829
100001577	100000263	-0.00626685	0.937312	0.973791
100001577	100000265	0.226509	0.0039742	0.0296904
100001577	100000269	0.0177282	0.82392	0.921275
100001577	100000276	0.123526	0.119657	0.320637
100001577	100000282	0.255559	0.00114915	0.011294
100001577	100000285	0.000228074	0.998158	0.999229
100001577	100000295	0.315665	0.00103745	0.0104193
100001577	100000406	0.206372	0.00883937	0.0540276
100001577	100000409	0.183227	0.0296467	0.128083
100001577	100000436	0.049661	0.623661	0.810396
100001577	100000437	0.0845512	0.287775	0.540465
100001577	100000442	-0.0883247	0.266723	0.517749
100001577	100000445	0.0718065	0.36688	0.617004
100001577	100000453	0.11518	0.150873	0.369891
100001577	100000463	0.228267	0.00369416	0.0280579
100001577	100000467	0.307738	7.53943e-05	0.00121347
100001577	100000487	-0.0357558	0.717264	0.865915
100001577	100000491	0.302857	9.91548e-05	0.00152842
100001577	100000551	0.191504	0.0152725	0.080425
100001577	100000580	0.208414	0.0081765	0.0510064
100001577	100000616	0.0294386	0.71173	0.862747
100001577	100000626	0.0407887	0.608575	0.800683
100001577	100000630	0.0877	0.289184	0.541957
100001577	100000639	0.140059	0.0773202	0.243336
100001577	100000656	-0.090985	0.252528	0.501979
100001577	100000657	0.0597094	0.453244	0.690749
100001577	100000665	-0.208368	0.0081912	0.0510658
100001577	100000672	0.136517	0.0851877	0.258892
100001577	100000706	0.247457	0.00172036	0.0155403
100001577	100000707	0.109163	0.172146	0.400763
100001577	100000708	0.190587	0.0157777	0.0822707
100001577	100000711	0.156632	0.0728872	0.234289
100001577	100000715	0.342337	3.47201e-05	0.000628994
100001577	100000743	0.19676	0.0126403	0.0701757
100001577	100000765	0.0863198	0.415888	0.660374
100001577	100000773	0.067945	0.393275	0.640791
100001577	100000774	0.256349	0.00106785	0.0106527
100001577	100000776	0.0481249	0.545634	0.759091
100001577	100000781	-0.0128706	0.871674	0.943971
100001577	100000784	0.101698	0.233549	0.4801
100001577	100000787	0.0113713	0.887235	0.951209
100001577	100000792	-0.159056	0.0445424	0.169059
100001577	100000802	0.135152	0.0883862	0.265072
100001577	100000808	0.244952	0.00319268	0.0251143
100001577	100000827	0.142828	0.0715881	0.231577
100001577	100000840	-0.184453	0.0207447	0.0998392
100001577	100000841	-0.145913	0.0656123	0.218756
100001577	100000846	0.282622	0.000350599	0.00433211
100001577	100000856	-0.140554	0.0762688	0.241199
100001577	100000863	0.0697293	0.38094	0.629783
100001577	100000900	0.10218	0.198542	0.436511
100001577	100000924	0.116884	0.141037	0.355084
100001577	100000936	0.06486	0.41516	0.659818
100001577	100000943	0.103496	0.264731	0.515634
100001577	100000961	0.174036	0.0277384	0.122342
100001577	100000963	0.250938	0.00137132	0.012989
100001577	100000997	-0.020992	0.792182	0.905588
100001577	100001002	0.108383	0.173866	0.403025
100001577	100001006	-0.211192	0.00734575	0.0471041
100001577	100001007	0.157735	0.0463658	0.173716
100001577	100001022	-0.0171071	0.829994	0.924157
100001577	100001026	0.26449	0.00226736	0.0192794
100001577	100001034	0.21878	0.00544547	0.0376659
100001577	100001040	-0.0549191	0.49035	0.71925
100001577	100001048	0.293961	0.000195564	0.00268414
100001577	100001051	0.356317	3.75592e-06	9.17505e-05
100001577	100001054	0.251324	0.00134727	0.0128082
100001577	100001055	0.350767	5.81575e-06	0.000134845
100001577	100001064	0.154044	0.0755503	0.239685
100001577	100001073	0.0203709	0.798198	0.908551
100001577	100001083	-0.197713	0.017531	0.0886542
100001577	100001086	0.140488	0.108117	0.300786
100001577	100001092	0.0272823	0.732009	0.874079
100001577	100001102	-0.0285363	0.720193	0.867506
100001577	100001104	0.563483	8.68651e-15	9.92978e-13
100001577	100001106	0.156716	0.0694961	0.227224
100001577	100001108	-0.00565188	0.944174	0.976649
100001577	100001112	-0.0693982	0.383211	0.631767
100001577	100001121	0.130356	0.100388	0.28711
100001577	100001125	0.0891187	0.359039	0.609849
100001577	100001126	0.380481	7.52945e-07	2.21237e-05
100001577	100001145	-0.0308504	0.705951	0.859518
100001577	100001148	0.25227	0.00453705	0.0328106
100001577	100001149	0.0197398	0.840064	0.928999
100001577	100001150	0.119592	0.140904	0.354864
100001577	100001151	0.238439	0.0320638	0.135218
100001577	100001162	0.378923	7.77333e-07	2.27344e-05
100001577	100001167	0.124801	0.115859	0.314191
100001577	100001170	0.248898	0.0015048	0.0139824
100001577	100001178	-0.112185	0.157839	0.380336
100001577	100001181	-0.158619	0.0549975	0.194609
100001577	100001182	-0.0979696	0.21777	0.460893
100001577	100001193	-0.101184	0.202976	0.442293
100001577	100001195	-0.0593378	0.469229	0.703049
100001577	100001197	-0.0217216	0.785133	0.902043
100001577	100001198	-0.113155	0.154254	0.375114
100001577	100001207	0.150848	0.0627082	0.212388
100001577	100001208	0.206187	0.0113607	0.0649396
100001577	100001211	0.181783	0.022259	0.104948
100001577	100001212	0.101705	0.200646	0.439219
100001577	100001229	0.00557704	0.953039	0.980354
100001577	100001232	-0.158602	0.0517663	0.186997
100001577	100001247	-0.0757149	0.341308	0.593257
100001577	100001251	-0.0611508	0.442393	0.682104
100001577	100001253	0.512841	4.11415e-12	3.28222e-10
100001577	100001254	0.0577405	0.468302	0.702307
100001577	100001256	0.463342	6.83941e-10	3.80437e-08
100001577	100001257	0.238042	0.00659785	0.0434442
100001577	100001263	0.0375015	0.637779	0.819214
100001577	100001266	0.72205	4.59107e-27	1.66663e-24
100001577	100001267	-0.078538	0.341058	0.593049
100001577	100001270	0.0223515	0.77906	0.898784
100001577	100001271	0.0250615	0.753088	0.88541
100001577	100001272	-0.0595365	0.454555	0.691739
100001577	100001274	0.426395	1.88811e-08	7.98564e-07
100001577	100001276	0.386444	4.4804e-07	1.39101e-05
100001577	100001277	-0.0988134	0.213814	0.455795
100001577	100001278	-0.106132	0.181639	0.413998
100001577	100001279	0.123753	0.162334	0.386901
100001577	100001287	0.0745576	0.34876	0.600164
100001577	100001293	0.386687	4.40028e-07	1.36845e-05
100001577	100001294	0.0402057	0.613712	0.803911
100001577	100001295	0.218211	0.00572364	0.039093
100001577	100001296	0.0649566	0.414464	0.659226
100001577	100001300	0.156258	0.0484767	0.179
100001577	100001310	-0.0148744	0.865065	0.940905
100001577	100001313	0.0853158	0.283421	0.535778
100001577	100001314	0.149156	0.0597757	0.205681
100001577	100001315	0.202684	0.010158	0.0598076
100001577	100001320	0.279881	0.00033786	0.00420308
100001577	100001322	0.0357488	0.719971	0.867371
100001577	100001323	0.0421287	0.630175	0.814511
100001577	100001324	-0.00882231	0.928827	0.970171
100001577	100001334	0.0875594	0.333542	0.585779
100001577	100001335	-0.127315	0.108643	0.301735
100001577	100001337	-0.124253	0.11748	0.316881
100001577	100001359	0.120602	0.128737	0.335554
100001577	100001386	-0.000977517	0.9904	0.995977
100001577	100001391	0.0986113	0.214757	0.45705
100001577	100001392	-0.0532023	0.504033	0.729493
100001577	100001393	0.361362	2.67005e-06	6.79109e-05
100001577	100001395	-0.00272472	0.972722	0.988665
100001577	100001396	0.0124594	0.882587	0.948998
100001577	100001397	-0.0261355	0.758362	0.888165
100001577	100001398	-0.0522656	0.603705	0.797586
100001577	100001399	0.122774	0.12803	0.334425
100001577	100001400	0.219407	0.00531012	0.0369571
100001577	100001402	0.019978	0.823585	0.921133
100001577	100001403	0.0357094	0.65704	0.830993
100001577	100001404	0.284257	0.00662237	0.0435626
100001577	100001405	0.106844	0.181492	0.413817
100001577	100001409	0.168547	0.0385698	0.153328
100001577	100001412	0.205845	0.0090181	0.0548207
100001577	100001413	0.187251	0.0184782	0.0919867
100001577	100001415	0.328735	2.194e-05	0.000425581
100001577	100001416	0.296809	0.000138302	0.00201691
100001577	100001417	0.313184	5.52199e-05	0.000934111
100001577	100001423	0.200331	0.011087	0.0637584
100001577	100001425	0.297428	0.000133721	0.00196211
100001577	100001426	0.23979	0.00248791	0.0207199
100001577	100001433	-0.106564	0.240745	0.488473
100001577	100001437	-0.301313	0.000108023	0.00164181
100001577	100001445	0.23256	0.00393699	0.0294738
100001577	100001446	-0.0057805	0.942168	0.975796
100001577	100001452	0.168796	0.0345755	0.142419
100001577	100001454	-0.0343593	0.689099	0.849717
100001577	100001456	0.270793	0.000533453	0.00610403
100001577	100001461	0.0254746	0.749153	0.883305
100001577	100001462	0.100624	0.206944	0.447282
100001577	100001466	0.0616113	0.51304	0.735897
100001577	100001467	-0.256075	0.00974544	0.0580036
100001577	100001468	0.274238	0.000449466	0.00530356
100001577	100001485	0.385336	4.86328e-07	1.49713e-05
100001577	100001501	-0.00844369	0.915606	0.964103
100001577	100001509	0.301348	0.000125439	0.00186067
100001577	100001510	0.0679685	0.393112	0.640644
100001577	100001511	0.0246514	0.757002	0.887407
100001577	100001526	0.122791	0.230834	0.476922
100001577	100001540	0.30842	7.25323e-05	0.00117494
100001577	100001541	0.226427	0.00398773	0.0297641
100001577	100001550	0.0107612	0.892568	0.953628
100001577	100001551	-0.148245	0.0613706	0.209321
100001577	100001562	-0.0186482	0.814943	0.916926
100001577	100001567	-0.0130435	0.869966	0.943101
100001577	100001569	0.106683	0.17937	0.41081
100001577	100001570	0.0797199	0.316307	0.569372
100001577	100001571	-0.0700984	0.378418	0.627531
100001579	35	0.201297	0.00658196	0.043368
100001579	50	-0.00474337	0.948767	0.978586
100001579	55	0.0572253	0.437853	0.678568
100001579	62	-0.165612	0.0442632	0.168322
100001579	93	-0.104812	0.154524	0.375526
100001579	98	0.0841526	0.253463	0.50301
100001579	111	0.194249	0.00789112	0.0496674
100001579	112	0.234829	0.00125409	0.012101
100001579	117	-0.0280737	0.755966	0.886845
100001579	132	0.01861	0.801482	0.910193
100001579	136	-0.0672245	0.363253	0.613686
100001579	143	0.197868	0.0079297	0.0498448
100001579	144	-0.126023	0.116969	0.316082
100001579	158	0.153794	0.0360991	0.146633
100001579	171	0.0754938	0.305778	0.558925
100001579	179	0.0508943	0.521419	0.74199
100001579	180	0.521792	2.22259e-14	2.4229e-12
100001579	181	0.297161	3.80772e-05	0.000679959
100001579	182	0.16822	0.0217255	0.103151
100001579	189	-0.0700968	0.341747	0.593647
100001579	192	-0.128789	0.0797895	0.248237
100001579	194	-0.0742052	0.314132	0.567183
100001579	197	-0.104467	0.157024	0.37921
100001579	207	-0.0431959	0.559343	0.768502
100001579	208	0.105628	0.228045	0.473512
100001579	209	0.0485778	0.510258	0.734005
100001579	212	0.0759011	0.309851	0.562839
100001579	213	0.263977	0.000271906	0.0035189
100001579	229	0.724072	1.6727e-31	8.58248e-29
100001579	231	0.184982	0.0114824	0.0654455
100001579	234	-0.133751	0.0687567	0.22561
100001579	235	0.00731896	0.923198	0.967573
100001579	240	-0.0597653	0.417756	0.661956
100001579	241	-0.0228937	0.760327	0.889126
100001579	244	-0.192277	0.00892679	0.0544076
100001579	250	0.0958958	0.192906	0.429134
100001579	252	0.183488	0.0121796	0.0683252
100001579	254	0.462404	3.04694e-11	2.12547e-09
100001579	266	0.149279	0.0419948	0.162415
100001579	267	0.0652127	0.376519	0.625773
100001579	272	0.095613	0.232074	0.478327
100001579	273	0.113483	0.124037	0.327886
100001579	275	0.0314953	0.669562	0.838309
100001579	278	-0.074275	0.314997	0.568056
100001579	279	-0.0668743	0.364454	0.614769
100001579	297	0.00462588	0.950034	0.979182
100001579	302	-0.017229	0.822504	0.920604
100001579	310	0.0267398	0.717136	0.865848
100001579	313	0.0411275	0.577282	0.780352
100001579	327	-0.0987215	0.194973	0.431937
100001579	330	0.0657479	0.372606	0.622187
100001579	331	-0.00409811	0.955729	0.981546
100001579	338	0.193201	0.00823981	0.0512852
100001579	339	0.175579	0.0171259	0.0872037
100001579	340	-0.122073	0.0969448	0.281012
100001579	342	-0.046215	0.53107	0.748906
100001579	344	0.0464481	0.528998	0.747564
100001579	355	-0.0809953	0.271773	0.523219
100001579	356	0.0736308	0.317903	0.571011
100001579	358	0.0895038	0.225679	0.470586
100001579	361	0.0516002	0.518311	0.739784
100001579	362	0.166469	0.0263615	0.118152
100001579	363	0.185413	0.011288	0.0646211
100001579	376	-0.0528391	0.473824	0.706673
100001579	381	0.0255276	0.729448	0.872713
100001579	391	-0.0412804	0.575866	0.779489
100001579	397	-0.0953009	0.195694	0.432891
100001579	407	-0.0584617	0.428002	0.670384
100001579	409	0.12066	0.100904	0.288052
100001579	415	0.0857037	0.246077	0.49467
100001579	418	0.119172	0.11623	0.314806
100001579	424	0.617069	6.683e-21	1.4381e-18
100001579	432	0.0244722	0.740908	0.878878
100001579	439	0.618265	5.35495e-21	1.16553e-18
100001579	444	-0.220872	0.00244967	0.0204724
100001579	445	0.000392561	0.995757	0.998275
100001579	452	0.504433	2.12445e-13	2.03732e-11
100001579	460	0.100517	0.172225	0.400854
100001579	461	-0.100405	0.172706	0.401462
100001579	466	0.379063	1.03324e-07	3.73995e-06
100001579	480	-0.146101	0.0466123	0.174362
100001579	482	-0.215673	0.00311226	0.0246196
100001579	491	0.1269	0.0914189	0.270883
100001579	498	-0.0632676	0.390949	0.638683
100001579	500	-0.00752072	0.921542	0.966791
100001579	501	-0.0673032	0.361379	0.611975
100001579	503	-0.00684138	0.926161	0.968913
100001579	504	0.2088	0.0044493	0.032328
100001579	512	0.0744644	0.31244	0.565492
100001579	519	0.514067	6.16595e-14	6.35863e-12
100001579	533	0.0977514	0.184394	0.417749
100001579	535	0.144271	0.0494578	0.181404
100001579	537	-0.0019628	0.978788	0.991242
100001579	561	-0.0328753	0.655989	0.830333
100001579	563	-0.00575228	0.93789	0.974039
100001579	564	-0.118569	0.106993	0.2988
100001579	565	-0.0440181	0.550795	0.76263
100001579	566	-0.12408	0.091537	0.271105
100001579	572	0.238577	0.00104061	0.0104432
100001579	796	0.223059	0.00233816	0.0197549
100001579	798	0.175533	0.0273804	0.121229
100001579	799	0.0421439	0.567901	0.774305
100001579	800	0.100577	0.17197	0.400508
100001579	803	0.281334	0.000100295	0.0015434
100001579	806	0.0338302	0.646663	0.824674
100001579	811	-0.283919	8.59573e-05	0.00135469
100001579	815	-0.109114	0.138203	0.350699
100001579	821	-0.0343132	0.641966	0.8219
100001579	823	-0.268798	0.000207496	0.00282131
100001579	825	0.252291	0.000550321	0.00626015
100001579	826	0.0991399	0.237116	0.484272
100001579	827	0.0912348	0.246757	0.495398
100001579	828	0.0277106	0.732996	0.874604
100001579	849	0.0263089	0.72517	0.870282
100001579	878	0.122769	0.0950422	0.277508
100001579	880	0.188961	0.0122656	0.0686821
100001579	881	0.150514	0.0480842	0.178015
100001579	888	0.191261	0.00892129	0.0543834
100001579	891	0.619885	3.95966e-21	8.71088e-19
100001579	892	0.693402	5.44282e-28	2.13293e-25
100001579	893	0.415789	3.59588e-09	1.75006e-07
100001579	913	0.139255	0.0580097	0.201705
100001579	917	0.0210985	0.775003	0.896829
100001579	922	0.047419	0.59069	0.789184
100001579	923	-0.180054	0.0279972	0.123132
100001579	925	0.166206	0.0233742	0.108593
100001579	926	0.178983	0.0145128	0.0775636
100001579	932	0.0909711	0.219398	0.462888
100001579	935	-0.159222	0.0493135	0.181061
100001579	980	0.59476	3.53152e-19	6.51848e-17
100001579	1001	-0.226483	0.00188044	0.0166717
100001579	1002	0.33483	2.99393e-06	7.5186e-05
100001579	1004	0.103462	0.159935	0.383414
100001579	1021	-0.148553	0.0430136	0.165129
100001579	1022	0.0336037	0.649764	0.826596
100001579	1023	0.0214211	0.771656	0.894976
100001579	1024	0.159394	0.0297729	0.128458
100001579	1025	-0.00793048	0.914448	0.963596
100001579	1026	0.106009	0.149843	0.368329
100001579	1052	0.345404	1.37658e-06	3.78117e-05
100001579	1053	0.0717883	0.330196	0.582677
100001579	1082	-0.0845666	0.251127	0.500409
100001579	1083	-0.0741511	0.314486	0.567552
100001579	1084	0.0120016	0.870848	0.943536
100001579	1087	0.4636	2.66992e-11	1.87986e-09
100001579	1090	0.196224	0.00726952	0.0467314
100001579	1094	0.160444	0.0286987	0.125276
100001579	1102	-0.0842999	0.25263	0.50209
100001579	1105	0.0341565	0.643488	0.822735
100001579	1110	0.108083	0.141989	0.356635
100001579	1111	0.197622	0.00685605	0.0447063
100001579	1113	0.0516978	0.483441	0.713971
100001579	1114	0.152458	0.0377651	0.151201
100001579	1124	0.0968656	0.188423	0.423116
100001579	1125	0.075235	0.361811	0.612359
100001579	1128	0.134124	0.0679804	0.223925
100001579	1134	0.0181893	0.80536	0.912069
100001579	1135	-0.10358	0.160596	0.384353
100001579	1136	0.325476	6.93044e-06	0.000157249
100001579	1137	0.512298	7.76182e-14	7.9112e-12
100001579	1140	-0.0494151	0.502986	0.728695
100001579	1143	0.0700316	0.342198	0.594051
100001579	1162	0.049223	0.50465	0.729913
100001579	1215	0.144053	0.0657265	0.219016
100001579	1221	-0.0165482	0.822617	0.920676
100001579	1224	-0.211549	0.0037486	0.0283743
100001579	1231	0.593204	4.604e-19	8.38632e-17
100001579	1235	0.0645973	0.381049	0.629857
100001579	1239	0.890158	1.01752e-64	5.16397e-61
100001579	1242	-0.00517789	0.944081	0.976618
100001579	1254	0.22435	0.00208089	0.0180335
100001579	1256	-0.129322	0.0785392	0.245765
100001579	1258	0.221536	0.00681083	0.0444945
100001579	1268	-0.0102075	0.890021	0.95251
100001579	1342	0.135706	0.0647679	0.216924
100001579	1442	0.137906	0.0605055	0.207365
100001579	1488	0.185658	0.0543888	0.193211
100001579	1489	0.531957	5.57556e-15	6.5264e-13
100001579	1518	0.175788	0.0163957	0.0845505
100001579	1526	-0.0608376	0.409437	0.654857
100001579	1528	-0.169235	0.0212853	0.101716
100001579	1537	-0.131073	0.0745451	0.237647
100001579	1538	0.19004	0.0093757	0.0563946
100001579	1539	0.0085776	0.907497	0.960414
100001579	1547	0.14609	0.0466293	0.174401
100001579	1628	-0.0522127	0.487596	0.717185
100001579	1629	0.149154	0.0573991	0.200285
100001579	1648	0.0892821	0.226835	0.472056
100001579	1869	-0.0562848	0.446674	0.685442
100001579	2029	0.0268014	0.716513	0.8655
100001579	2050	0.477191	5.73319e-12	4.46205e-10
100001579	2051	0.268194	0.000214707	0.0029012
100001579	2054	0.134891	0.0664076	0.220502
100001579	100000007	-0.0275604	0.708843	0.861072
100001579	100000008	-0.251408	0.000537384	0.00613995
100001579	100000010	0.0625133	0.407124	0.652887
100001579	100000011	0.11559	0.167705	0.394586
100001579	100000014	-0.0394454	0.592965	0.790752
100001579	100000015	-0.0024116	0.974369	0.989377
100001579	100000016	0.0284184	0.737083	0.876926
100001579	100000036	0.0965523	0.189863	0.424996
100001579	100000039	0.245449	0.00073355	0.00789621
100001579	100000042	-0.121609	0.0982316	0.283307
100001579	100000054	-0.082808	0.261154	0.511712
100001579	100000096	-0.0194098	0.793139	0.906084
100001579	100000257	0.134673	0.0668523	0.221418
100001579	100000258	-0.140942	0.161905	0.386275
100001579	100000263	0.179221	0.0143801	0.0770306
100001579	100000265	-0.0043592	0.952911	0.980304
100001579	100000269	0.0276891	0.707545	0.860361
100001579	100000276	0.207642	0.0044574	0.0323732
100001579	100000282	-0.00913157	0.901819	0.957685
100001579	100000285	0.121467	0.184446	0.417824
100001579	100000295	-0.0863268	0.342413	0.594247
100001579	100000406	-0.00605439	0.934635	0.97262
100001579	100000409	0.0326518	0.680936	0.844931
100001579	100000436	-0.0238872	0.801709	0.910305
100001579	100000437	-0.00512111	0.944844	0.976941
100001579	100000442	-0.145449	0.0488373	0.179848
100001579	100000445	-0.184219	0.0118339	0.0669426
100001579	100000453	-0.0460737	0.541402	0.756195
100001579	100000463	-0.0665927	0.366481	0.616707
100001579	100000467	0.0703169	0.34023	0.592218
100001579	100000487	-0.183547	0.0412942	0.160594
100001579	100000491	0.0801132	0.277045	0.52895
100001579	100000551	0.145159	0.0480596	0.177944
100001579	100000580	-0.0681238	0.355541	0.606388
100001579	100000616	-0.00759107	0.918096	0.965307
100001579	100000626	-0.0824145	0.263435	0.514264
100001579	100000630	0.328247	1.17076e-05	0.00024762
100001579	100000639	0.197667	0.00684317	0.0446522
100001579	100000656	0.531523	5.92069e-15	6.9083e-13
100001579	100000657	0.203622	0.00531045	0.0369588
100001579	100000665	0.612461	1.55619e-20	3.25048e-18
100001579	100000672	-0.113372	0.123382	0.326787
100001579	100000706	-0.0636484	0.390696	0.638434
100001579	100000707	0.172474	0.0192229	0.0945995
100001579	100000708	0.459558	4.1643e-11	2.82944e-09
100001579	100000711	-0.156791	0.0553532	0.195433
100001579	100000715	0.00865839	0.912923	0.962977
100001579	100000743	-0.0799752	0.277876	0.529855
100001579	100000765	-0.209693	0.0326446	0.13691
100001579	100000773	0.362492	3.68781e-07	1.16829e-05
100001579	100000774	0.0203582	0.782698	0.900777
100001579	100000776	0.164371	0.024969	0.113785
100001579	100000781	0.346145	1.30229e-06	3.60317e-05
100001579	100000784	0.0344954	0.667996	0.837438
100001579	100000787	0.385427	6.56216e-08	2.48311e-06
100001579	100000792	0.223404	0.00217579	0.0186751
100001579	100000802	0.138764	0.0589076	0.203718
100001579	100000808	-0.164591	0.0369426	0.148929
100001579	100000827	0.113389	0.123326	0.32671
100001579	100000840	0.331401	4.59312e-06	0.00010959
100001579	100000841	0.310764	1.58124e-05	0.00032121
100001579	100000846	-0.0120859	0.871717	0.943984
100001579	100000856	0.143225	0.051149	0.185525
100001579	100000863	0.254149	0.000464525	0.00544914
100001579	100000900	0.118103	0.108389	0.301274
100001579	100000924	0.0983836	0.181559	0.413898
100001579	100000936	0.0966511	0.189407	0.424387
100001579	100000943	-0.0596213	0.500425	0.726737
100001579	100000961	0.0139914	0.84967	0.933611
100001579	100000963	-0.100927	0.170472	0.398512
100001579	100000997	0.42094	2.19793e-09	1.11468e-07
100001579	100001002	-0.263013	0.000298024	0.00379577
100001579	100001006	0.317871	9.81676e-06	0.000212745
100001579	100001007	0.0186406	0.80063	0.9098
100001579	100001022	0.213774	0.00339201	0.026304
100001579	100001026	-0.0510593	0.52943	0.747853
100001579	100001034	-0.0412189	0.576436	0.779827
100001579	100001040	0.317899	9.79812e-06	0.000212404
100001579	100001048	-0.0714672	0.340401	0.592413
100001579	100001051	-0.0279986	0.704427	0.858487
100001579	100001054	-0.0222286	0.763299	0.890729
100001579	100001055	-0.0191809	0.796073	0.907492
100001579	100001064	-0.0566746	0.485087	0.715248
100001579	100001073	0.156872	0.0324934	0.136483
100001579	100001083	0.0023072	0.97625	0.990211
100001579	100001086	-0.151153	0.063049	0.213185
100001579	100001092	-0.186548	0.0107893	0.062501
100001579	100001102	0.30441	2.3968e-05	0.000459587
100001579	100001104	-0.0907245	0.21813	0.461313
100001579	100001106	-0.120605	0.134958	0.34556
100001579	100001108	-0.203321	0.00590758	0.0400008
100001579	100001112	0.396928	2.03478e-08	8.54272e-07
100001579	100001121	0.0542452	0.46212	0.697556
100001579	100001125	0.0703923	0.433481	0.675036
100001579	100001126	-0.0656798	0.374408	0.623863
100001579	100001145	0.486835	1.10945e-11	8.28252e-10
100001579	100001148	-0.100342	0.236459	0.483451
100001579	100001149	0.0868541	0.33352	0.58577
100001579	100001150	-0.0503526	0.503255	0.728883
100001579	100001151	0.142066	0.160703	0.384504
100001579	100001162	-0.0875821	0.23456	0.481214
100001579	100001167	-0.16754	0.0222711	0.104982
100001579	100001170	0.218595	0.00272226	0.0222125
100001579	100001178	0.0824667	0.263131	0.513889
100001579	100001181	0.58487	4.48313e-17	6.65495e-15
100001579	100001182	0.605473	5.46261e-20	1.0815e-17
100001579	100001193	0.572263	1.42966e-17	2.24239e-15
100001579	100001195	0.534026	2.30354e-14	2.50742e-12
100001579	100001197	0.345788	1.33754e-06	3.68539e-05
100001579	100001198	0.445853	1.80181e-10	1.10316e-08
100001579	100001207	0.0618518	0.416139	0.660578
100001579	100001208	0.0743697	0.328013	0.580571
100001579	100001211	0.0729011	0.326723	0.57941
100001579	100001212	0.171126	0.0195244	0.0956527
100001579	100001229	0.274073	0.00114249	0.0112455
100001579	100001232	0.320049	1.66915e-05	0.000336548
100001579	100001247	0.319725	8.65161e-06	0.000190761
100001579	100001251	0.331486	3.80524e-06	9.28403e-05
100001579	100001253	-0.0818587	0.266679	0.517685
100001579	100001254	-0.166713	0.0229491	0.107246
100001579	100001256	-0.0644201	0.382359	0.631025
100001579	100001257	0.069581	0.399109	0.645975
100001579	100001263	-0.154405	0.0353571	0.144602
100001579	100001266	-0.0785541	0.286532	0.539116
100001579	100001267	-0.0019121	0.980081	0.991762
100001579	100001270	0.351256	8.84432e-07	2.54986e-05
100001579	100001271	-0.206743	0.00463663	0.0333497
100001579	100001272	-0.0330171	0.654601	0.829547
100001579	100001274	0.0121918	0.868819	0.942583
100001579	100001276	-0.0260983	0.723643	0.869406
100001579	100001277	0.643368	4.06529e-23	1.07577e-20
100001579	100001278	0.575333	8.77293e-18	1.40262e-15
100001579	100001279	0.0300156	0.715394	0.864891
100001579	100001287	0.146125	0.0465755	0.174276
100001579	100001293	-0.0768129	0.298701	0.551806
100001579	100001294	-0.123741	0.0924344	0.272753
100001579	100001295	-0.00970892	0.89593	0.955113
100001579	100001296	0.115423	0.116695	0.315588
100001579	100001300	-0.046918	0.524833	0.744571
100001579	100001310	0.0438529	0.59041	0.78901
100001579	100001313	0.017365	0.814016	0.916474
100001579	100001314	-0.0857862	0.244331	0.49263
100001579	100001315	0.0775807	0.292564	0.54548
100001579	100001320	0.133791	0.0686749	0.225429
100001579	100001322	-0.100697	0.26977	0.521078
100001579	100001323	-0.0899262	0.265809	0.516742
100001579	100001324	-0.208768	0.0204871	0.0989528
100001579	100001334	-0.0743149	0.371019	0.620796
100001579	100001335	0.629883	5.91252e-22	1.40307e-19
100001579	100001337	0.440492	3.1404e-10	1.85321e-08
100001579	100001359	0.270601	0.000187292	0.00258926
100001579	100001386	-0.128167	0.0873015	0.262978
100001579	100001391	0.0602837	0.413722	0.658551
100001579	100001392	0.352618	7.96911e-07	2.32381e-05
100001579	100001393	0.00384635	0.958446	0.982773
100001579	100001395	-0.0433262	0.55708	0.767019
100001579	100001396	-0.248802	0.00131575	0.0125715
100001579	100001397	-0.0332	0.680745	0.844815
100001579	100001398	-0.173429	0.0674454	0.222749
100001579	100001399	-0.0488738	0.518277	0.739758
100001579	100001400	-0.139204	0.0581014	0.201918
100001579	100001402	-0.0875693	0.296633	0.549665
100001579	100001403	-0.157993	0.034154	0.141228
100001579	100001404	-0.0499413	0.614639	0.804519
100001579	100001405	-0.223111	0.00253603	0.0210277
100001579	100001409	0.0206247	0.786458	0.902704
100001579	100001412	0.0317583	0.666967	0.836908
100001579	100001413	-0.157795	0.0324138	0.136263
100001579	100001415	0.00013707	0.998519	0.99939
100001579	100001416	-0.068769	0.350992	0.602323
100001579	100001417	0.0961196	0.191864	0.427697
100001579	100001423	-0.0751656	0.307892	0.560876
100001579	100001425	-0.0560262	0.447529	0.686145
100001579	100001426	0.00282762	0.96978	0.987421
100001579	100001433	0.45961	7.7278e-09	3.5326e-07
100001579	100001437	-0.0702535	0.340667	0.59268
100001579	100001445	0.0525145	0.492596	0.720943
100001579	100001446	-0.0794418	0.281104	0.533267
100001579	100001452	0.0961468	0.197904	0.435718
100001579	100001454	0.470316	3.49334e-10	2.04477e-08
100001579	100001456	-0.064049	0.385112	0.633418
100001579	100001461	-0.0101628	0.890501	0.952706
100001579	100001462	0.298669	3.63614e-05	0.000654173
100001579	100001466	-0.0087042	0.921705	0.966869
100001579	100001467	0.110589	0.235225	0.48198
100001579	100001468	0.074056	0.315108	0.568172
100001579	100001485	-0.0377651	0.60882	0.800825
100001579	100001501	0.122295	0.0963345	0.279907
100001579	100001509	0.0198593	0.789594	0.90439
100001579	100001510	0.232373	0.00141497	0.013314
100001579	100001511	-0.103734	0.158832	0.381792
100001579	100001526	-0.0858817	0.367931	0.617964
100001579	100001540	0.00539795	0.941709	0.975649
100001579	100001541	-0.0454186	0.538179	0.753881
100001579	100001550	-0.017199	0.815762	0.917331
100001579	100001551	0.199276	0.00639419	0.0424483
100001579	100001562	0.314376	1.24289e-05	0.000260927
100001579	100001567	-0.0569605	0.439979	0.680241
100001579	100001569	-0.115184	0.117458	0.31685
100001579	100001570	-0.146138	0.0465558	0.17422
100001579	100001571	0.187026	0.0105855	0.0616564
100001579	100001577	-0.193698	0.0141204	0.0760239
100001580	35	0.131107	0.0810901	0.250851
100001580	50	0.042366	0.569054	0.775029
100001580	55	0.137782	0.0628876	0.212824
100001580	62	-0.242505	0.0031863	0.0250795
100001580	93	-0.0196028	0.79225	0.905614
100001580	98	-0.0161311	0.828414	0.923353
100001580	111	0.151876	0.040132	0.15755
100001580	112	0.109448	0.140248	0.353872
100001580	117	-0.122639	0.17839	0.409432
100001580	132	0.0285639	0.70189	0.857019
100001580	136	-0.0533645	0.474315	0.707053
100001580	143	0.119208	0.115067	0.312852
100001580	144	-0.236661	0.00322654	0.0253146
100001580	158	0.230122	0.00172516	0.015573
100001580	171	0.138191	0.0621025	0.210988
100001580	179	0.0115447	0.885527	0.950428
100001580	180	0.709539	2.53623e-29	1.08425e-26
100001580	181	0.438542	5.32387e-10	3.02405e-08
100001580	182	-0.0155867	0.83412	0.926152
100001580	189	-0.0923257	0.213847	0.455815
100001580	192	-0.089132	0.230185	0.476107
100001580	194	-0.0704025	0.34362	0.595376
100001580	197	-0.15542	0.0361685	0.14683
100001580	207	0.020297	0.785651	0.902287
100001580	208	0.0834623	0.343247	0.595044
100001580	209	0.0547786	0.461422	0.697051
100001580	212	0.086963	0.2484	0.497325
100001580	213	0.0870074	0.24153	0.489368
100001580	229	0.902195	5.20887e-68	3.33744e-64
100001580	231	0.0881373	0.235449	0.482269
100001580	234	-0.202911	0.00587213	0.0398242
100001580	235	-0.111488	0.1442	0.359879
100001580	240	0.0143785	0.846813	0.932175
100001580	241	-0.165256	0.0279383	0.122952
100001580	244	-0.187576	0.0114525	0.0653358
100001580	250	0.159121	0.0314343	0.133401
100001580	252	0.163416	0.027079	0.120316
100001580	254	0.534252	6.76619e-15	7.83597e-13
100001580	266	0.123814	0.0949423	0.277311
100001580	267	-0.00863534	0.907638	0.960476
100001580	272	0.1876	0.0194141	0.0952634
100001580	273	0.298774	4.18763e-05	0.000736915
100001580	275	-0.0637038	0.391592	0.639254
100001580	278	-0.0844933	0.256773	0.506767
100001580	279	0.0112847	0.87949	0.94762
100001580	297	0.0553484	0.456768	0.693533
100001580	302	0.0407094	0.598133	0.793994
100001580	310	-0.0547101	0.461984	0.697472
100001580	313	0.0696898	0.348539	0.599924
100001580	327	0.0378093	0.622419	0.809597
100001580	330	0.0846283	0.25469	0.504413
100001580	331	0.0875518	0.238586	0.485969
100001580	338	0.134271	0.0699631	0.22812
100001580	339	0.116714	0.117653	0.31717
100001580	340	-0.0240556	0.746517	0.881867
100001580	342	-0.21522	0.00343511	0.0265615
100001580	344	0.0759558	0.306806	0.559886
100001580	355	-0.0498539	0.502726	0.728499
100001580	356	0.212236	0.00392249	0.0293932
100001580	358	0.177338	0.0166226	0.0853753
100001580	361	0.145163	0.0705923	0.229415
100001580	362	0.173869	0.0213834	0.102039
100001580	363	0.134363	0.0697697	0.227751
100001580	376	-0.0146527	0.843929	0.930835
100001580	381	-0.00258864	0.972256	0.988443
100001580	391	0.0813896	0.273389	0.52497
100001580	397	-0.0285201	0.701536	0.856795
100001580	407	-0.0837941	0.25942	0.509736
100001580	409	0.129871	0.0797307	0.248118
100001580	415	0.0950891	0.201645	0.440537
100001580	418	0.119591	0.117068	0.316225
100001580	424	0.73785	1.0057e-32	5.68982e-30
100001580	432	0.137498	0.0641729	0.215653
100001580	439	0.707746	4.03614e-29	1.70696e-26
100001580	444	-0.237848	0.0011863	0.0115814
100001580	445	0.0647925	0.383532	0.632074
100001580	452	0.681791	2.31231e-26	7.97603e-24
100001580	460	-0.0908708	0.221183	0.465064
100001580	461	-0.108049	0.145416	0.361702
100001580	466	0.325957	7.11052e-06	0.00016068
100001580	480	-0.0884937	0.233553	0.480101
100001580	482	-0.124697	0.0925905	0.273061
100001580	491	-0.00858262	0.910248	0.961709
100001580	498	0.0177308	0.8117	0.915372
100001580	500	-0.0473996	0.538138	0.753856
100001580	501	-0.176754	0.0166848	0.085628
100001580	503	0.0239087	0.748013	0.882691
100001580	504	0.217839	0.0032203	0.0252753
100001580	512	0.0669366	0.367957	0.617982
100001580	519	0.642393	1.10994e-22	2.82068e-20
100001580	533	-0.0281696	0.705033	0.858895
100001580	535	0.100321	0.176623	0.406894
100001580	537	0.0597366	0.421812	0.665346
100001580	561	0.049989	0.501567	0.727614
100001580	563	0.042648	0.566483	0.773385
100001580	564	-0.0156454	0.833504	0.925837
100001580	565	-0.0635197	0.392964	0.640519
100001580	566	-0.0680234	0.360214	0.610893
100001580	572	0.202715	0.00592104	0.0400709
100001580	796	0.245225	0.000877048	0.00912053
100001580	798	0.0114418	0.887632	0.951373
100001580	799	0.00589396	0.936884	0.973603
100001580	800	0.0408426	0.583038	0.784086
100001580	803	0.20642	0.0050548	0.0356016
100001580	806	0.0944366	0.203514	0.443007
100001580	811	-0.0943426	0.203966	0.443558
100001580	815	-0.0343162	0.644673	0.823451
100001580	821	-0.107762	0.146497	0.36332
100001580	823	-0.174326	0.0182659	0.0912286
100001580	825	0.138006	0.0639261	0.215119
100001580	826	0.0465537	0.582219	0.78351
100001580	827	0.0368335	0.643784	0.822869
100001580	828	-0.0823527	0.314768	0.567832
100001580	849	-0.0342611	0.649819	0.826634
100001580	878	-0.0598717	0.420761	0.664406
100001580	880	0.163946	0.0316329	0.13397
100001580	881	-0.0721478	0.349803	0.60123
100001580	888	0.156746	0.0340897	0.141044
100001580	891	0.741349	3.55921e-33	2.09939e-30
100001580	892	0.694084	1.24226e-27	4.73776e-25
100001580	893	0.419717	3.33234e-09	1.63156e-07
100001580	913	0.124539	0.0930094	0.27383
100001580	917	0.00585088	0.937345	0.973802
100001580	922	0.00826314	0.926244	0.968939
100001580	923	-0.206945	0.0122029	0.0684087
100001580	925	0.0297949	0.688873	0.849586
100001580	926	0.00731752	0.921684	0.966865
100001580	932	-0.0452492	0.545273	0.75886
100001580	935	-0.200781	0.0134375	0.0733447
100001580	980	0.646689	4.67862e-23	1.23235e-20
100001580	1001	-0.15982	0.0306871	0.131184
100001580	1002	0.107235	0.148493	0.366377
100001580	1004	0.253366	0.000538917	0.00615282
100001580	1021	-0.127147	0.0863092	0.261112
100001580	1022	-0.0147492	0.843344	0.930564
100001580	1023	0.0304176	0.682719	0.846013
100001580	1024	0.145489	0.0494004	0.18127
100001580	1025	-0.0725995	0.328733	0.581215
100001580	1026	0.1212	0.102183	0.290384
100001580	1052	0.178714	0.0154968	0.0812439
100001580	1053	-0.0811037	0.275083	0.526831
100001580	1082	-0.0835748	0.260673	0.511192
100001580	1083	-0.0398694	0.592055	0.790137
100001580	1084	-0.00491588	0.947342	0.97802
100001580	1087	0.500392	5.48101e-13	4.96193e-11
100001580	1090	0.207452	0.00483467	0.0344254
100001580	1094	0.18332	0.0129916	0.071585
100001580	1102	-0.0159059	0.830773	0.924549
100001580	1105	0.109422	0.140341	0.354002
100001580	1110	0.0717595	0.334376	0.586662
100001580	1111	0.05546	0.455859	0.692819
100001580	1113	-0.0270476	0.716267	0.865357
100001580	1114	0.143666	0.0523511	0.188389
100001580	1124	0.147034	0.0470093	0.175373
100001580	1125	0.111718	0.177927	0.408729
100001580	1128	0.0847654	0.253919	0.503527
100001580	1134	-0.0453679	0.541972	0.756591
100001580	1135	-0.138335	0.0625551	0.212049
100001580	1136	0.0908444	0.225197	0.469999
100001580	1137	0.538661	3.67964e-15	4.39856e-13
100001580	1140	0.0768095	0.301385	0.554512
100001580	1143	-0.00908767	0.902823	0.958242
100001580	1162	0.121811	0.100453	0.287239
100001580	1215	0.0676415	0.393901	0.641366
100001580	1221	-0.0125633	0.865957	0.941317
100001580	1224	-0.186866	0.0113121	0.0647279
100001580	1231	0.810128	7.69266e-44	9.76012e-41
100001580	1235	0.0806748	0.277638	0.529615
100001580	1239	0.652356	1.46534e-23	4.02304e-21
100001580	1242	-0.0318274	0.668861	0.837912
100001580	1254	0.426596	1.72722e-09	8.93283e-08
100001580	1256	-0.116099	0.11756	0.317009
100001580	1258	0.11325	0.175012	0.404612
100001580	1268	-0.0207777	0.780107	0.899389
100001580	1342	0.139456	0.0597264	0.205554
100001580	1442	0.0942525	0.2044	0.444077
100001580	1488	0.298889	0.00176462	0.0158518
100001580	1489	0.471082	1.69516e-11	1.23143e-09
100001580	1518	0.0462999	0.533695	0.750784
100001580	1526	-0.0767938	0.301484	0.554593
100001580	1528	-0.0313646	0.674252	0.840997
100001580	1537	-0.0789419	0.288123	0.540859
100001580	1538	0.0800717	0.281257	0.533447
100001580	1539	0.00959874	0.897387	0.955822
100001580	1547	0.0969116	0.191863	0.427697
100001580	1628	-0.201349	0.00736953	0.04721
100001580	1629	-0.0232802	0.77013	0.894149
100001580	1648	-0.12325	0.0973978	0.281827
100001580	1869	-0.150835	0.0421026	0.162706
100001580	2029	-0.143828	0.0520822	0.187746
100001580	2050	0.60055	2.56194e-19	4.79268e-17
100001580	2051	0.132471	0.0738333	0.236251
100001580	2054	0.103287	0.164106	0.389367
100001580	100000007	-0.0659262	0.375247	0.624611
100001580	100000008	-0.257208	0.000439877	0.00521056
100001580	100000010	0.0510905	0.501928	0.727916
100001580	100000011	-0.00829228	0.921978	0.967016
100001580	100000014	-0.0147584	0.842818	0.930315
100001580	100000015	-0.0304509	0.687429	0.848742
100001580	100000016	-0.0398633	0.641271	0.82146
100001580	100000036	0.169315	0.0219443	0.103894
100001580	100000039	0.217697	0.00307284	0.0243843
100001580	100000042	-0.177798	0.0160427	0.0832832
100001580	100000054	-0.0583953	0.432328	0.674043
100001580	100000096	-0.260204	0.000388961	0.00471888
100001580	100000257	0.0573633	0.44052	0.680689
100001580	100000258	-0.199485	0.0489184	0.180082
100001580	100000263	0.0389002	0.601097	0.795907
100001580	100000265	-0.18414	0.0125847	0.0699498
100001580	100000269	0.0490413	0.509723	0.733589
100001580	100000276	0.248839	0.000681905	0.00743886
100001580	100000282	-0.0365441	0.624294	0.810824
100001580	100000285	-0.0201472	0.827107	0.922692
100001580	100000295	-0.0557033	0.542257	0.75679
100001580	100000406	-0.00568249	0.939145	0.974548
100001580	100000409	-0.152229	0.0562058	0.197464
100001580	100000436	-0.196253	0.0380919	0.152087
100001580	100000437	-0.0221781	0.766334	0.89221
100001580	100000442	-0.239048	0.00119151	0.011623
100001580	100000445	-0.245363	0.00081458	0.00859039
100001580	100000453	-0.0769918	0.311199	0.564182
100001580	100000463	-0.0727738	0.327571	0.580149
100001580	100000467	-0.0301885	0.684981	0.847315
100001580	100000487	-0.173431	0.0550646	0.194763
100001580	100000491	-0.0630723	0.396313	0.643449
100001580	100000551	0.202543	0.00596438	0.040288
100001580	100000580	-0.123838	0.0948791	0.277198
100001580	100000616	0.115717	0.11878	0.319118
100001580	100000626	-0.103726	0.162313	0.386879
100001580	100000630	0.211636	0.00574129	0.0391822
100001580	100000639	0.184536	0.0123925	0.0692003
100001580	100000656	0.321258	9.23997e-06	0.00020197
100001580	100000657	0.171131	0.020544	0.0991442
100001580	100000665	0.72643	2.66615e-31	1.34907e-28
100001580	100000672	-0.0338795	0.648891	0.826045
100001580	100000706	-0.0176765	0.81329	0.916139
100001580	100000707	0.0589764	0.430325	0.672389
100001580	100000708	0.321699	8.96831e-06	0.000196745
100001580	100000711	-0.237032	0.00384454	0.02893
100001580	100000715	-0.00409	0.959063	0.983038
100001580	100000743	-0.237466	0.0012088	0.0117574
100001580	100000765	-0.151934	0.129334	0.336536
100001580	100000773	0.278129	0.000137755	0.00201014
100001580	100000774	-0.122309	0.0990615	0.284826
100001580	100000776	0.140668	0.0575202	0.200577
100001580	100000781	0.422513	2.55569e-09	1.28091e-07
100001580	100000784	-0.14632	0.0701792	0.228579
100001580	100000787	0.275672	0.000172552	0.0024208
100001580	100000792	0.15038	0.0421601	0.162864
100001580	100000802	0.307596	2.27813e-05	0.000439853
100001580	100000808	-0.10356	0.192515	0.428579
100001580	100000827	0.180179	0.0146578	0.0780971
100001580	100000840	0.11502	0.124168	0.328095
100001580	100000841	0.139139	0.0603151	0.206915
100001580	100000846	-0.0782981	0.297496	0.550569
100001580	100000856	0.213111	0.00377345	0.0285224
100001580	100000863	0.285511	8.93927e-05	0.00140043
100001580	100000900	0.148132	0.0453686	0.17119
100001580	100000924	0.071456	0.336429	0.588646
100001580	100000936	0.226681	0.00203049	0.0176881
100001580	100000943	0.0361599	0.685315	0.847495
100001580	100000961	-0.0304606	0.682294	0.84573
100001580	100000963	-0.187904	0.0108582	0.0627918
100001580	100000997	0.540839	2.71488e-15	3.29927e-13
100001580	100001002	-0.17109	0.0209283	0.100469
100001580	100001006	0.24637	0.000773904	0.00824599
100001580	100001007	0.0945776	0.202837	0.442117
100001580	100001022	0.115242	0.120314	0.321738
100001580	100001026	-0.0243255	0.766866	0.892476
100001580	100001034	-0.204949	0.00538403	0.0373578
100001580	100001040	0.23045	0.00169837	0.0153804
100001580	100001048	0.0753904	0.31861	0.571665
100001580	100001051	-0.136855	0.0646946	0.216749
100001580	100001054	0.0529341	0.476668	0.708897
100001580	100001055	-0.0557363	0.456126	0.69303
100001580	100001064	-0.280087	0.000474323	0.0055406
100001580	100001073	0.0610094	0.411972	0.657065
100001580	100001083	0.0136039	0.861899	0.939429
100001580	100001086	-0.247869	0.00230485	0.0195236
100001580	100001092	-0.242902	0.00092248	0.00949228
100001580	100001102	0.294794	5.10061e-05	0.000873378
100001580	100001104	-0.0962028	0.195149	0.43218
100001580	100001106	-0.0884421	0.278582	0.530603
100001580	100001108	-0.166698	0.0257294	0.116185
100001580	100001112	0.59971	2.95865e-19	5.49869e-17
100001580	100001121	-0.0324501	0.662776	0.834477
100001580	100001125	0.00650078	0.942641	0.976006
100001580	100001126	0.0373563	0.616606	0.805813
100001580	100001145	0.422451	9.55867e-09	4.29109e-07
100001580	100001148	-0.108445	0.203815	0.443389
100001580	100001149	-0.146777	0.102386	0.290747
100001580	100001150	-0.022746	0.764445	0.89131
100001580	100001151	0.131062	0.200683	0.43927
100001580	100001162	-0.0246137	0.740844	0.878836
100001580	100001167	-0.046576	0.531255	0.74906
100001580	100001170	0.158236	0.0324024	0.136231
100001580	100001178	-0.118138	0.111212	0.306222
100001580	100001181	0.777638	2.76612e-35	1.9101e-32
100001580	100001182	0.751308	1.68488e-34	1.09045e-31
100001580	100001193	0.870049	1.70602e-57	5.23635e-54
100001580	100001195	0.776762	3.59659e-36	2.67955e-33
100001580	100001197	0.187303	0.0111191	0.0638883
100001580	100001198	0.647167	4.2464e-23	1.12081e-20
100001580	100001207	-0.06652	0.385942	0.634201
100001580	100001208	-0.0784056	0.30519	0.558327
100001580	100001211	-0.0056833	0.939643	0.974758
100001580	100001212	0.0558967	0.452314	0.689989
100001580	100001229	0.534836	2.35628e-11	1.67305e-09
100001580	100001232	0.457621	2.7671e-10	1.64638e-08
100001580	100001247	0.362453	4.60472e-07	1.42598e-05
100001580	100001251	0.371557	2.23702e-07	7.48365e-06
100001580	100001253	-0.163746	0.026766	0.11934
100001580	100001254	-0.108335	0.144347	0.3601
100001580	100001256	-0.168851	0.0223153	0.105129
100001580	100001257	0.0432833	0.602683	0.796906
100001580	100001263	-0.0581505	0.434263	0.675671
100001580	100001266	-0.132671	0.0733953	0.235317
100001580	100001267	-0.131857	0.0865269	0.261537
100001580	100001270	0.318957	1.079e-05	0.000230649
100001580	100001271	-0.0957622	0.197212	0.434831
100001580	100001272	-0.0949124	0.201235	0.439975
100001580	100001274	-0.0266305	0.720458	0.867633
100001580	100001276	-0.0714266	0.336628	0.588842
100001580	100001277	0.72399	5.25662e-31	2.58582e-28
100001580	100001278	0.716128	4.46257e-30	2.01357e-27
100001580	100001279	-0.035097	0.671942	0.839656
100001580	100001287	0.039609	0.594478	0.791755
100001580	100001293	-0.0456729	0.540382	0.755508
100001580	100001294	-0.0283654	0.703079	0.857739
100001580	100001295	0.0563131	0.451471	0.689318
100001580	100001296	0.0748435	0.313964	0.567007
100001580	100001300	0.0456459	0.539496	0.754866
100001580	100001310	0.0548131	0.50528	0.730354
100001580	100001313	0.0559163	0.452155	0.689855
100001580	100001314	0.0370948	0.618102	0.806759
100001580	100001315	-0.0481758	0.51723	0.73904
100001580	100001320	0.0718926	0.333477	0.585726
100001580	100001322	-0.242003	0.00774552	0.0490073
100001580	100001323	-0.262023	0.00111043	0.0109949
100001580	100001324	-0.42696	9.37854e-07	2.68771e-05
100001580	100001334	-0.158365	0.0571079	0.199595
100001580	100001335	0.712913	1.04824e-29	4.59626e-27
100001580	100001337	0.683165	1.67938e-26	5.84793e-24
100001580	100001359	0.270004	0.000218666	0.00294506
100001580	100001386	-0.101153	0.181609	0.413961
100001580	100001391	-0.041618	0.5759	0.779509
100001580	100001392	0.398246	2.36206e-08	9.79166e-07
100001580	100001393	-0.0796958	0.28353	0.535884
100001580	100001395	-0.10923	0.141042	0.355094
100001580	100001396	-0.268372	0.000577239	0.00650729
100001580	100001397	-0.0627829	0.439208	0.679613
100001580	100001398	-0.228738	0.0157468	0.0821582
100001580	100001399	-0.0327993	0.66745	0.837176
100001580	100001400	-0.1473	0.0466071	0.174351
100001580	100001402	-0.104841	0.214346	0.456493
100001580	100001403	-0.134452	0.0743911	0.237338
100001580	100001404	-0.133046	0.184721	0.418223
100001580	100001405	-0.204997	0.00605199	0.0407299
100001580	100001409	-0.0268452	0.726663	0.871096
100001580	100001412	-0.00506763	0.945718	0.977328
100001580	100001413	-0.0612106	0.413033	0.657944
100001580	100001415	-0.047561	0.522598	0.74293
100001580	100001416	-0.0304332	0.682564	0.845908
100001580	100001417	-0.0247684	0.739274	0.878009
100001580	100001423	-0.112444	0.129647	0.337046
100001580	100001425	-0.0724096	0.330004	0.582476
100001580	100001426	-0.045808	0.542594	0.756998
100001580	100001433	0.427356	1.39406e-07	4.89594e-06
100001580	100001437	-0.0591315	0.426537	0.66922
100001580	100001445	0.0485183	0.529805	0.748088
100001580	100001446	0.0453972	0.54171	0.756431
100001580	100001452	-0.0579374	0.44238	0.682096
100001580	100001454	0.486719	1.02463e-10	6.51619e-09
100001580	100001456	0.0295286	0.691512	0.851064
100001580	100001461	0.0476882	0.521484	0.742038
100001580	100001462	0.210501	0.0043407	0.0317338
100001580	100001466	-0.157967	0.0761052	0.240869
100001580	100001467	0.11745	0.21331	0.455182
100001580	100001468	0.0337483	0.65016	0.826829
100001580	100001485	-0.012066	0.871217	0.943696
100001580	100001501	0.0820632	0.269425	0.520735
100001580	100001509	-0.124016	0.0971824	0.281431
100001580	100001510	0.101999	0.169458	0.397077
100001580	100001511	0.0601654	0.418481	0.662504
100001580	100001526	-0.139021	0.14749	0.364858
100001580	100001540	-0.0511482	0.491686	0.720296
100001580	100001541	-0.0254302	0.732568	0.874391
100001580	100001550	-0.140999	0.0569297	0.199179
100001580	100001551	0.329261	5.33419e-06	0.000124974
100001580	100001562	0.297207	4.39453e-05	0.000767878
100001580	100001567	-0.0146585	0.843868	0.930802
100001580	100001569	-0.186886	0.0113034	0.0646883
100001580	100001570	-0.147353	0.0465276	0.174154
100001580	100001571	0.311035	1.82284e-05	0.000363008
100001580	100001577	-0.12764	0.109997	0.304142
100001580	100001579	0.677581	6.09184e-26	2.04761e-23
100001586	35	0.0895154	0.23607	0.483024
100001586	50	0.0828749	0.266029	0.516965
100001586	55	-0.0180297	0.809107	0.914023
100001586	62	-0.0390411	0.641054	0.821338
100001586	93	0.106869	0.151023	0.370098
100001586	98	0.0340937	0.647734	0.825334
100001586	111	0.118192	0.112041	0.307701
100001586	112	0.0385188	0.605674	0.798833
100001586	117	-0.0901491	0.323402	0.576291
100001586	132	-0.0798393	0.285343	0.537765
100001586	136	0.151088	0.0423296	0.1633
100001586	143	0.177286	0.0189206	0.0935469
100001586	144	0.0620304	0.444723	0.683893
100001586	158	-0.0615976	0.408772	0.654313
100001586	171	0.0119246	0.873063	0.944605
100001586	179	-0.0939134	0.242035	0.489948
100001586	180	0.00702377	0.925026	0.968427
100001586	181	0.00967324	0.896881	0.955595
100001586	182	0.058546	0.432418	0.674118
100001586	189	0.211208	0.00420876	0.0309995
100001586	192	0.0258388	0.729162	0.872551
100001586	194	0.0935265	0.209187	0.450158
100001586	197	-0.0995507	0.182416	0.415046
100001586	207	0.0125736	0.866587	0.941577
100001586	208	0.0400548	0.652215	0.828055
100001586	209	-0.00929303	0.900912	0.957377
100001586	212	0.24706	0.000885256	0.00918957
100001586	213	-0.327141	6.55567e-06	0.000149804
100001586	229	0.0786011	0.291556	0.544415
100001586	231	-0.0528948	0.478219	0.710052
100001586	234	0.0563862	0.449618	0.687858
100001586	235	0.142034	0.0630832	0.213251
100001586	240	0.0744348	0.317965	0.571066
100001586	241	-0.305989	3.44491e-05	0.000624857
100001586	244	-0.000796321	0.991535	0.996436
100001586	250	-0.0195724	0.793127	0.906079
100001586	252	-0.00757516	0.91916	0.96581
100001586	254	0.00339096	0.963763	0.984985
100001586	266	0.20112	0.00648035	0.0428814
100001586	267	0.0958057	0.198252	0.43614
100001586	272	-0.184048	0.0223176	0.105138
100001586	273	-0.342896	2.29799e-06	5.95656e-05
100001586	275	0.0918962	0.21727	0.460267
100001586	278	-0.179408	0.0156658	0.0818839
100001586	279	0.19501	0.00833758	0.0517323
100001586	297	0.00914971	0.902433	0.958037
100001586	302	0.00104272	0.989297	0.995524
100001586	310	0.072707	0.329359	0.581803
100001586	313	-0.00272809	0.970843	0.987908
100001586	327	0.0800178	0.299609	0.552763
100001586	330	0.0269774	0.717724	0.866199
100001586	331	0.201532	0.00636953	0.0423334
100001586	338	0.442113	4.14881e-10	2.39859e-08
100001586	339	0.0753992	0.31307	0.566087
100001586	340	-0.0758979	0.308519	0.561515
100001586	342	-0.0458043	0.539216	0.754637
100001586	344	0.0504842	0.498528	0.725301
100001586	355	-0.470298	2.10194e-11	1.50245e-09
100001586	356	-0.153228	0.0389108	0.154276
100001586	358	0.0446461	0.550648	0.762553
100001586	361	-0.0905063	0.262725	0.513446
100001586	362	0.0524058	0.492228	0.720668
100001586	363	0.504727	3.725e-13	3.44836e-11
100001586	376	0.0864819	0.245706	0.494256
100001586	381	0.167775	0.023581	0.109258
100001586	391	0.243561	0.000922309	0.00949117
100001586	397	0.0850506	0.253637	0.503221
100001586	407	-0.0488001	0.512981	0.735847
100001586	409	-0.0111343	0.881412	0.948496
100001586	415	-0.138781	0.0624338	0.211769
100001586	418	-0.00419277	0.956596	0.98195
100001586	424	0.0374817	0.615423	0.805103
100001586	432	-0.071461	0.339087	0.591164
100001586	439	0.0563544	0.449874	0.688071
100001586	444	-0.0326087	0.662111	0.834081
100001586	445	0.066162	0.374865	0.62428
100001586	452	-0.0111602	0.881138	0.948394
100001586	460	-0.13626	0.0666315	0.220953
100001586	461	-0.119593	0.107822	0.300234
100001586	466	0.124732	0.0943241	0.276165
100001586	480	0.0723607	0.331675	0.584006
100001586	482	-0.141541	0.056657	0.198547
100001586	491	-0.236798	0.00165556	0.015071
100001586	498	0.295654	5.07656e-05	0.000870017
100001586	500	0.00994987	0.897535	0.955879
100001586	501	0.222345	0.00255469	0.0211417
100001586	503	-0.156612	0.0347464	0.14287
100001586	504	0.0350052	0.640847	0.82121
100001586	512	0.0346968	0.641931	0.821876
100001586	519	0.0614184	0.410139	0.655464
100001586	533	0.163464	0.0274609	0.121467
100001586	535	-0.232443	0.00159079	0.0146133
100001586	537	-0.00255292	0.972715	0.98866
100001586	561	0.228018	0.00196265	0.0172245
100001586	563	-0.0648183	0.384663	0.633009
100001586	564	-0.0964348	0.195309	0.432378
100001586	565	-0.109421	0.141447	0.355767
100001586	566	0.0845072	0.256694	0.506677
100001586	572	0.289125	7.54171e-05	0.00121369
100001586	796	0.0588969	0.432242	0.673976
100001586	798	-0.25868	0.00111176	0.0110063
100001586	799	0.0798094	0.284179	0.536534
100001586	800	-0.198169	0.00732533	0.0470035
100001586	803	0.192675	0.00916363	0.0554592
100001586	806	0.159978	0.0309849	0.132084
100001586	811	0.0964885	0.195059	0.432067
100001586	815	0.0748648	0.31517	0.568237
100001586	821	-0.190643	0.00994078	0.0588753
100001586	823	-0.0983298	0.186633	0.420819
100001586	825	-0.0229657	0.759596	0.88881
100001586	826	0.274475	0.000947871	0.00970589
100001586	827	-0.0771193	0.330872	0.583296
100001586	828	0.099037	0.224779	0.469512
100001586	849	0.143791	0.0562115	0.197473
100001586	878	0.132634	0.0742792	0.237096
100001586	880	-0.0226214	0.768337	0.893199
100001586	881	-0.148722	0.0536336	0.191407
100001586	888	0.139326	0.0606803	0.207763
100001586	891	0.0970558	0.192434	0.428476
100001586	892	0.124257	0.0946715	0.276803
100001586	893	0.0880285	0.237331	0.484512
100001586	913	-0.266665	0.000273867	0.00354025
100001586	917	-0.0898738	0.227604	0.472965
100001586	922	0.0154317	0.863283	0.940085
100001586	923	-0.00954295	0.908669	0.960994
100001586	925	0.100699	0.17619	0.406335
100001586	926	-0.117579	0.113928	0.31093
100001586	932	0.124092	0.0969757	0.281063
100001586	935	0.123967	0.129387	0.336625
100001586	980	0.0737581	0.322397	0.575348
100001586	1001	0.0631562	0.396995	0.644102
100001586	1002	0.121411	0.102537	0.290999
100001586	1004	0.17359	0.0191018	0.0942008
100001586	1021	-0.305613	2.72441e-05	0.000512391
100001586	1022	0.0744339	0.319323	0.572343
100001586	1023	-0.0371074	0.618957	0.807289
100001586	1024	0.143799	0.0527867	0.189405
100001586	1025	0.0481273	0.518815	0.740164
100001586	1026	0.0566709	0.447329	0.685964
100001586	1052	0.238027	0.00121359	0.011794
100001586	1053	0.0914683	0.219429	0.462922
100001586	1082	0.103444	0.164636	0.390099
100001586	1083	0.0123904	0.868149	0.942253
100001586	1084	0.120184	0.106079	0.297176
100001586	1087	0.0437759	0.55735	0.767199
100001586	1090	0.0176873	0.812665	0.915878
100001586	1094	-0.236351	0.00131717	0.0125832
100001586	1102	0.0290973	0.696594	0.854056
100001586	1105	0.171247	0.0208091	0.100051
100001586	1110	0.302016	3.42009e-05	0.000620971
100001586	1111	0.168709	0.022806	0.106755
100001586	1113	0.152157	0.0403133	0.158036
100001586	1114	0.0548515	0.46207	0.69753
100001586	1124	-0.141661	0.0564465	0.19804
100001586	1125	-0.0851166	0.308717	0.561726
100001586	1128	-0.00305853	0.967314	0.98641
100001586	1134	0.0652822	0.381263	0.630055
100001586	1135	-0.0414142	0.579888	0.782014
100001586	1136	-0.196748	0.0082973	0.051546
100001586	1137	-0.00588914	0.93711	0.97369
100001586	1140	-0.104071	0.162078	0.386516
100001586	1143	-0.114181	0.124834	0.329226
100001586	1162	0.086247	0.246996	0.495715
100001586	1215	0.309328	6.53181e-05	0.00107607
100001586	1221	-0.277068	0.000152783	0.0021896
100001586	1224	-0.0481094	0.518971	0.74028
100001586	1231	0.0472753	0.526251	0.745545
100001586	1235	0.0526021	0.48066	0.711874
100001586	1239	0.00144218	0.984584	0.993683
100001586	1242	-0.0872841	0.241337	0.489159
100001586	1254	-0.0526061	0.480627	0.711847
100001586	1256	0.243662	0.000917623	0.00945225
100001586	1258	-0.0310907	0.711437	0.86257
100001586	1268	0.151835	0.0407439	0.159148
100001586	1342	-0.0520707	0.485111	0.715262
100001586	1442	-0.000578264	0.993818	0.997424
100001586	1488	-0.0890294	0.364116	0.61444
100001586	1489	-0.052202	0.484009	0.714426
100001586	1518	0.15486	0.0368524	0.148685
100001586	1526	0.163484	0.0274418	0.121413
100001586	1528	0.0546111	0.465285	0.699975
100001586	1537	0.153564	0.0384789	0.153107
100001586	1538	0.0625152	0.401814	0.648342
100001586	1539	0.121823	0.101367	0.288938
100001586	1547	0.148285	0.0457432	0.172121
100001586	1628	0.0473197	0.534045	0.751023
100001586	1629	0.0513375	0.520447	0.741294
100001586	1648	-0.0592799	0.427951	0.670347
100001586	1869	0.287214	8.84689e-05	0.00138859
100001586	2029	0.0546445	0.463764	0.698784
100001586	2050	0.15368	0.0383315	0.152703
100001586	2051	0.103372	0.164931	0.390518
100001586	2054	0.0703163	0.345552	0.597176
100001586	100000007	-0.0219671	0.768494	0.893308
100001586	100000008	-0.054105	0.468195	0.7022
100001586	100000010	0.00930893	0.90297	0.958304
100001586	100000011	0.0438803	0.605393	0.79868
100001586	100000014	0.0631005	0.397413	0.644434
100001586	100000015	0.119585	0.112875	0.309122
100001586	100000016	0.159078	0.0614156	0.209411
100001586	100000036	-0.0787982	0.290344	0.543128
100001586	100000039	0.073354	0.325063	0.577823
100001586	100000042	-0.0155236	0.835234	0.926691
100001586	100000054	-0.064466	0.387257	0.63537
100001586	100000096	0.0522636	0.484714	0.714909
100001586	100000257	0.14309	0.0539774	0.19224
100001586	100000258	-0.108697	0.286696	0.539318
100001586	100000263	-0.0841151	0.258916	0.509197
100001586	100000265	-0.0214555	0.773738	0.896195
100001586	100000269	0.0941516	0.206146	0.446199
100001586	100000276	0.0945497	0.204226	0.443864
100001586	100000282	0.191215	0.00992167	0.058788
100001586	100000285	0.0071571	0.938423	0.974271
100001586	100000295	0.00675102	0.941169	0.975426
100001586	100000406	0.318649	1.16507e-05	0.000246497
100001586	100000409	0.341459	1.12992e-05	0.000239942
100001586	100000436	-0.0607083	0.524871	0.744595
100001586	100000437	0.0399186	0.593658	0.791205
100001586	100000442	0.0795271	0.288591	0.541356
100001586	100000445	-0.206582	0.00514228	0.0360671
100001586	100000453	0.0473294	0.535149	0.751841
100001586	100000463	0.000454848	0.995138	0.998006
100001586	100000467	-0.01838	0.805471	0.912123
100001586	100000487	-0.043348	0.635437	0.817851
100001586	100000491	0.0265683	0.721826	0.868351
100001586	100000551	-0.0763299	0.305766	0.558908
100001586	100000580	-0.268724	0.000244451	0.00322681
100001586	100000616	0.254953	0.000513942	0.00592017
100001586	100000626	-0.0501617	0.501279	0.727381
100001586	100000630	0.000611943	0.993738	0.997372
100001586	100000639	0.0155116	0.835359	0.92676
100001586	100000656	0.166878	0.0243475	0.111781
100001586	100000657	0.132735	0.0740559	0.236677
100001586	100000665	0.10207	0.170345	0.398357
100001586	100000672	0.163117	0.027795	0.122512
100001586	100000706	-0.119507	0.110062	0.304254
100001586	100000707	0.300666	4.11283e-05	0.000725871
100001586	100000708	0.0417196	0.576029	0.779581
100001586	100000711	0.194616	0.0177765	0.0895421
100001586	100000715	0.169516	0.0332293	0.138584
100001586	100000743	0.095959	0.197532	0.435256
100001586	100000765	0.228178	0.0217344	0.103184
100001586	100000773	0.0522418	0.483675	0.71416
100001586	100000774	-0.0933673	0.209967	0.451141
100001586	100000776	0.00962745	0.897366	0.955814
100001586	100000781	0.0773968	0.299035	0.552141
100001586	100000784	0.245178	0.00225375	0.0191896
100001586	100000787	-0.0183113	0.807246	0.913085
100001586	100000792	-0.232443	0.00159079	0.0146133
100001586	100000802	0.030226	0.685438	0.847563
100001586	100000808	0.0399809	0.61682	0.805945
100001586	100000827	0.150871	0.0420533	0.162572
100001586	100000840	-0.0125646	0.867424	0.941947
100001586	100000841	-0.0685069	0.358137	0.608892
100001586	100000846	0.132367	0.0790403	0.246751
100001586	100000856	-0.020707	0.781428	0.900118
100001586	100000863	0.0347148	0.641759	0.821802
100001586	100000900	-0.0115782	0.876721	0.946323
100001586	100000924	0.2479	0.000740471	0.00795517
100001586	100000936	-0.158967	0.0320767	0.135252
100001586	100000943	0.128448	0.148469	0.366336
100001586	100000961	-0.120139	0.106214	0.297411
100001586	100000963	0.169931	0.0218246	0.1035
100001586	100000997	0.0486011	0.514703	0.737164
100001586	100001002	-0.222361	0.00262466	0.0215984
100001586	100001006	-0.0901405	0.226222	0.471262
100001586	100001007	0.506409	3.02299e-13	2.84054e-11
100001586	100001022	-0.247876	0.000741375	0.00796371
100001586	100001026	0.273365	0.000655388	0.00720648
100001586	100001034	0.126268	0.0894112	0.267026
100001586	100001040	0.138201	0.0628109	0.212643
100001586	100001048	0.0365992	0.629632	0.814153
100001586	100001051	-0.0264101	0.723415	0.869296
100001586	100001054	0.124689	0.0935211	0.27473
100001586	100001055	0.148105	0.0472385	0.175956
100001586	100001064	-0.0680636	0.404741	0.650836
100001586	100001073	-0.184604	0.0126042	0.0700342
100001586	100001083	0.0128977	0.869399	0.942834
100001586	100001086	0.166128	0.0421772	0.162912
100001586	100001092	0.176385	0.0172251	0.0875565
100001586	100001102	0.0353557	0.635616	0.817959
100001586	100001104	0.0920654	0.216421	0.459165
100001586	100001106	0.134855	0.0987567	0.28426
100001586	100001108	-0.165671	0.0271017	0.120382
100001586	100001112	0.081161	0.276076	0.527926
100001586	100001121	0.2352	0.00139289	0.0131513
100001586	100001125	-0.0232479	0.797727	0.908324
100001586	100001126	0.238838	0.00120386	0.01172
100001586	100001145	0.0637736	0.410086	0.655418
100001586	100001148	0.0174181	0.838731	0.928354
100001586	100001149	-0.000565063	0.995071	0.997983
100001586	100001150	0.0141984	0.85206	0.934759
100001586	100001151	0.0370593	0.71999	0.867388
100001586	100001162	0.15146	0.0412484	0.160459
100001586	100001167	0.0563544	0.449874	0.688071
100001586	100001170	0.0538482	0.470312	0.703901
100001586	100001178	0.0971892	0.191821	0.427636
100001586	100001181	0.121031	0.119222	0.31987
100001586	100001182	0.0583251	0.43416	0.6756
100001586	100001193	0.143791	0.0528	0.189443
100001586	100001195	0.0622773	0.417026	0.661316
100001586	100001197	-0.127597	0.0860623	0.260613
100001586	100001198	0.00521831	0.944262	0.976691
100001586	100001207	-0.012721	0.868452	0.942389
100001586	100001208	0.0623215	0.418072	0.662168
100001586	100001211	0.0327349	0.663554	0.834933
100001586	100001212	-0.0218098	0.770105	0.894149
100001586	100001229	0.0878109	0.311184	0.564167
100001586	100001232	-0.0642754	0.404999	0.651044
100001586	100001247	0.078623	0.291421	0.544263
100001586	100001251	0.172479	0.0198954	0.0969226
100001586	100001253	-0.233027	0.0015469	0.014289
100001586	100001254	0.0385785	0.605115	0.798515
100001586	100001256	-0.00500134	0.946576	0.977721
100001586	100001257	-0.314348	0.000117844	0.00176585
100001586	100001263	0.14474	0.0512385	0.185724
100001586	100001266	-0.123708	0.096151	0.2796
100001586	100001267	0.0794739	0.304365	0.557515
100001586	100001270	0.0963512	0.195698	0.432896
100001586	100001271	0.184753	0.0125315	0.0697405
100001586	100001272	0.0982064	0.18719	0.421557
100001586	100001274	0.045866	0.538669	0.754246
100001586	100001276	0.115652	0.120017	0.321234
100001586	100001277	0.0802533	0.2815	0.533698
100001586	100001278	0.0523493	0.482775	0.713504
100001586	100001279	0.0245997	0.768201	0.893139
100001586	100001287	-0.128638	0.083511	0.255665
100001586	100001293	0.137082	0.0649906	0.217415
100001586	100001294	0.0226618	0.761389	0.889705
100001586	100001295	-0.122819	0.10048	0.287284
100001586	100001296	0.200809	0.00656501	0.0432941
100001586	100001300	-0.0620932	0.405005	0.651046
100001586	100001310	-0.104197	0.206006	0.446038
100001586	100001313	-0.082234	0.269757	0.521061
100001586	100001314	-0.0738476	0.321808	0.574776
100001586	100001315	-0.0360524	0.628968	0.8137
100001586	100001320	0.42638	1.95487e-09	1.00215e-07
100001586	100001322	-0.0611223	0.507219	0.731827
100001586	100001323	-0.00306379	0.970217	0.987638
100001586	100001324	-0.0745089	0.416665	0.661002
100001586	100001334	0.0838076	0.317948	0.571046
100001586	100001335	0.0424084	0.56974	0.7755
100001586	100001337	0.033176	0.656603	0.830734
100001586	100001359	0.0568162	0.446163	0.685014
100001586	100001386	0.193498	0.0102973	0.0603958
100001586	100001391	0.0400416	0.591486	0.789744
100001586	100001392	0.0826779	0.267171	0.518271
100001586	100001393	0.100908	0.17529	0.405008
100001586	100001395	0.0633772	0.395343	0.642603
100001586	100001396	-0.122562	0.121416	0.323594
100001586	100001397	0.172807	0.0321005	0.135324
100001586	100001398	-0.26963	0.00404123	0.0300632
100001586	100001399	0.193111	0.0109099	0.0630099
100001586	100001400	0.0554487	0.457202	0.693853
100001586	100001402	0.0620275	0.464973	0.699751
100001586	100001403	0.214691	0.00421851	0.031057
100001586	100001404	0.220885	0.026437	0.118374
100001586	100001405	0.0482941	0.52207	0.742538
100001586	100001409	0.211242	0.00554657	0.0381873
100001586	100001412	-0.0142376	0.848712	0.933174
100001586	100001413	0.108617	0.146672	0.363613
100001586	100001415	0.109608	0.140764	0.354671
100001586	100001416	0.325017	7.58205e-06	0.000170043
100001586	100001417	0.0249689	0.737942	0.877357
100001586	100001423	0.178978	0.015629	0.0817392
100001586	100001425	-0.152929	0.0392977	0.155284
100001586	100001426	-0.0617249	0.413077	0.657975
100001586	100001433	0.0387461	0.650653	0.827146
100001586	100001437	-0.199883	0.00682322	0.0445544
100001586	100001445	-0.0779151	0.313978	0.567014
100001586	100001446	-0.31217	1.78599e-05	0.000356667
100001586	100001452	0.0391852	0.604577	0.798164
100001586	100001454	0.108577	0.177267	0.407796
100001586	100001456	-0.180762	0.0146078	0.0779224
100001586	100001461	0.152113	0.0403716	0.158185
100001586	100001462	0.189756	0.0105124	0.0613183
100001586	100001466	0.0240856	0.787266	0.903155
100001586	100001467	-0.132003	0.1578	0.380298
100001586	100001468	-0.0511789	0.492629	0.720969
100001586	100001485	0.227373	0.00202301	0.0176382
100001586	100001501	-0.0476774	0.522735	0.743025
100001586	100001509	0.173601	0.0201243	0.0977269
100001586	100001510	0.00654603	0.930113	0.9707
100001586	100001511	0.0672329	0.367167	0.617261
100001586	100001526	-0.140145	0.146094	0.362715
100001586	100001540	0.217014	0.00325403	0.0254784
100001586	100001541	-0.0267903	0.719599	0.867196
100001586	100001550	0.126387	0.0891062	0.266459
100001586	100001551	0.057288	0.44239	0.682104
100001586	100001562	0.174913	0.0181919	0.0909811
100001586	100001567	0.111788	0.132987	0.342332
100001586	100001569	0.120877	0.104066	0.29366
100001586	100001570	0.141183	0.0572923	0.200042
100001586	100001571	0.113271	0.127887	0.334191
100001586	100001577	0.12624	0.113983	0.311032
100001586	100001579	0.00191793	0.9795	0.991528
100001586	100001580	0.0691544	0.356297	0.607148
100001590	35	0.323625	1.17989e-05	0.000249283
100001590	50	0.0246283	0.742782	0.879933
100001590	55	0.10473	0.161766	0.386073
100001590	62	0.0152841	0.855723	0.936507
100001590	93	0.0315462	0.674198	0.840981
100001590	98	0.0320319	0.669475	0.838259
100001590	111	0.181878	0.0145429	0.0776782
100001590	112	0.219673	0.00304681	0.0242267
100001590	117	0.00240989	0.979159	0.991388
100001590	132	0.106905	0.154344	0.375239
100001590	136	-0.0232775	0.7571	0.887451
100001590	143	0.246244	0.00109158	0.0108476
100001590	144	0.2347	0.00360909	0.0275691
100001590	158	0.0524101	0.484717	0.71491
100001590	171	0.0594504	0.42792	0.670321
100001590	179	0.119645	0.135558	0.346482
100001590	180	-0.214599	0.00381736	0.028769
100001590	181	-0.116137	0.120531	0.322091
100001590	182	0.0020515	0.978195	0.990976
100001590	189	0.14876	0.0462592	0.173459
100001590	192	0.0966552	0.196788	0.434332
100001590	194	0.124722	0.0952794	0.27795
100001590	197	0.0395383	0.598213	0.794059
100001590	207	0.0341766	0.649699	0.826555
100001590	208	0.0272368	0.761155	0.8896
100001590	209	0.175853	0.0182104	0.0910514
100001590	212	0.145089	0.0546954	0.193922
100001590	213	0.040705	0.58745	0.787
100001590	229	0.00405568	0.956908	0.982094
100001590	231	0.0804387	0.283083	0.535445
100001590	234	0.0516209	0.491326	0.72003
100001590	235	0.163119	0.0335548	0.139483
100001590	240	0.128051	0.086698	0.261882
100001590	241	0.183651	0.0152776	0.0804434
100001590	244	-0.0499508	0.506672	0.731383
100001590	250	-0.0192557	0.797513	0.908239
100001590	252	0.143408	0.0547883	0.194136
100001590	254	-0.134302	0.0722632	0.23298
100001590	266	0.0960853	0.199454	0.437695
100001590	267	0.160375	0.0315069	0.133616
100001590	272	-0.0463184	0.570958	0.776302
100001590	273	-0.0516582	0.492236	0.720676
100001590	275	0.074669	0.319152	0.572158
100001590	278	0.0712343	0.343345	0.595145
100001590	279	-0.00622653	0.933886	0.972284
100001590	297	0.116925	0.118016	0.317811
100001590	302	0.0707175	0.363802	0.614198
100001590	310	0.366351	4.24063e-07	1.32465e-05
100001590	313	0.0792226	0.290447	0.543253
100001590	327	0.131681	0.088858	0.265974
100001590	330	0.0147741	0.843949	0.930837
100001590	331	0.0680083	0.364343	0.614679
100001590	338	0.186179	0.0123367	0.0689753
100001590	339	0.0739104	0.325474	0.578217
100001590	340	0.162587	0.0292077	0.126788
100001590	342	0.133979	0.0729581	0.234432
100001590	344	0.0528062	0.481417	0.712472
100001590	355	0.0287992	0.701149	0.856578
100001590	356	0.0596665	0.42624	0.668949
100001590	358	0.0756471	0.314203	0.567261
100001590	361	0.0700917	0.389274	0.637135
100001590	362	0.0955538	0.212437	0.454141
100001590	363	0.103952	0.164921	0.390514
100001590	376	0.331535	5.46062e-06	0.000127697
100001590	381	0.298814	4.61006e-05	0.000800642
100001590	391	-0.00415239	0.955882	0.981612
100001590	397	0.323323	9.55064e-06	0.00020776
100001590	407	0.103057	0.168609	0.395804
100001590	409	0.0487937	0.515393	0.737646
100001590	415	0.105243	0.160887	0.38479
100001590	418	0.0138655	0.857998	0.937536
100001590	424	-0.14277	0.0558865	0.196709
100001590	432	0.138955	0.0635843	0.214387
100001590	439	-0.00797555	0.915376	0.964005
100001590	444	0.101692	0.174347	0.403636
100001590	445	0.176514	0.0177725	0.0895313
100001590	452	-0.234727	0.00151554	0.0140606
100001590	460	0.227651	0.00211607	0.0182668
100001590	461	0.0125559	0.867143	0.941825
100001590	466	0.108397	0.148641	0.366581
100001590	480	0.163614	0.0281901	0.123705
100001590	482	0.00768336	0.918466	0.965478
100001590	491	0.0990229	0.196225	0.433601
100001590	498	0.156523	0.0358785	0.146043
100001590	500	-0.00863278	0.911569	0.962309
100001590	501	0.00502485	0.946625	0.977724
100001590	503	0.116399	0.119692	0.320706
100001590	504	0.115897	0.123423	0.326856
100001590	512	0.117432	0.116422	0.315117
100001590	519	-0.10004	0.181489	0.413817
100001590	533	0.331313	5.54504e-06	0.000129412
100001590	535	-0.105435	0.158942	0.38195
100001590	537	-0.0759694	0.310773	0.563776
100001590	561	0.161995	0.0298092	0.128568
100001590	563	-0.182701	0.0140958	0.0759233
100001590	564	-0.00289309	0.969253	0.987215
100001590	565	0.284101	0.000111084	0.00167963
100001590	566	0.340352	2.94213e-06	7.40666e-05
100001590	572	0.0787699	0.293221	0.54613
100001590	796	0.0879396	0.243106	0.49116
100001590	798	0.199629	0.0130581	0.0718427
100001590	799	0.0131527	0.860891	0.938997
100001590	800	0.178615	0.0164401	0.0847141
100001590	803	-0.00932745	0.9011	0.957433
100001590	806	0.0190129	0.800012	0.90954
100001590	811	0.027328	0.715741	0.865062
100001590	815	0.178672	0.0164049	0.0845821
100001590	821	-0.00825746	0.912397	0.962741
100001590	823	-0.0323117	0.66676	0.836789
100001590	825	-0.091259	0.225704	0.47062
100001590	826	0.0843514	0.323511	0.576392
100001590	827	0.0239879	0.764076	0.891119
100001590	828	0.0298857	0.717494	0.866034
100001590	849	0.123643	0.103063	0.291938
100001590	878	0.213754	0.00396163	0.0296142
100001590	880	-0.0205214	0.790532	0.904778
100001590	881	-0.0102085	0.895826	0.955077
100001590	888	0.203475	0.0061512	0.0412336
100001590	891	-0.0593701	0.428545	0.670835
100001590	892	0.053514	0.475552	0.708077
100001590	893	0.0956779	0.201375	0.440178
100001590	913	0.184508	0.0131562	0.0722284
100001590	917	0.0226982	0.762312	0.890198
100001590	922	-0.0294807	0.742143	0.879576
100001590	923	-0.0240375	0.774896	0.89678
100001590	925	0.108972	0.145345	0.361593
100001590	926	0.241442	0.00109404	0.0108683
100001590	932	0.226778	0.00233427	0.0197289
100001590	935	-0.0446921	0.589636	0.788501
100001590	980	0.0132844	0.859513	0.938272
100001590	1001	0.173143	0.0201062	0.097666
100001590	1002	0.214344	0.00386038	0.0290236
100001590	1004	-0.0483163	0.519516	0.740637
100001590	1021	-0.117382	0.116577	0.315379
100001590	1022	0.226707	0.00227537	0.0193289
100001590	1023	0.100439	0.179745	0.411377
100001590	1024	0.0920851	0.2189	0.462279
100001590	1025	0.161456	0.0303655	0.130215
100001590	1026	0.122998	0.0999818	0.286397
100001590	1052	0.117522	0.116139	0.314659
100001590	1053	0.121845	0.103225	0.292204
100001590	1082	0.434209	1.13107e-09	6.05965e-08
100001590	1083	0.0245419	0.743653	0.880401
100001590	1084	0.357853	8.14077e-07	2.36794e-05
100001590	1087	-0.0399457	0.594445	0.791731
100001590	1090	0.000224287	0.997616	0.998985
100001590	1094	-0.0334455	0.655802	0.830239
100001590	1102	0.16568	0.0262341	0.117783
100001590	1105	-0.0108975	0.884561	0.949948
100001590	1110	0.0471578	0.529591	0.747971
100001590	1111	0.158569	0.0334973	0.139327
100001590	1113	0.211214	0.00442476	0.0321995
100001590	1114	-0.0774139	0.301636	0.554745
100001590	1124	-0.0312252	0.677327	0.842785
100001590	1125	-0.157907	0.059625	0.205314
100001590	1128	0.020194	0.787875	0.903502
100001590	1134	0.00912374	0.903249	0.95842
100001590	1135	0.0730274	0.331303	0.58367
100001590	1136	0.162711	0.0300048	0.129172
100001590	1137	-0.0720002	0.336803	0.589029
100001590	1140	-0.102581	0.170592	0.398672
100001590	1143	0.0985956	0.187908	0.422439
100001590	1162	0.0571376	0.446142	0.685004
100001590	1215	0.299122	0.000128092	0.00189334
100001590	1221	0.093116	0.213764	0.455721
100001590	1224	0.0314886	0.674759	0.841356
100001590	1231	-0.17396	0.0195175	0.095632
100001590	1235	0.119701	0.109481	0.303229
100001590	1239	0.161015	0.0308264	0.131589
100001590	1242	-0.0644999	0.389665	0.637496
100001590	1254	-0.104557	0.162463	0.38709
100001590	1256	0.177985	0.01683	0.0861558
100001590	1258	0.0653973	0.439381	0.679742
100001590	1268	0.339288	3.17326e-06	7.91198e-05
100001590	1342	-0.0270029	0.718979	0.866875
100001590	1442	0.128936	0.0845247	0.257655
100001590	1488	-0.00462373	0.963029	0.984663
100001590	1489	0.0511477	0.495312	0.722949
100001590	1518	-0.011453	0.878719	0.947301
100001590	1526	0.144437	0.0530547	0.190026
100001590	1528	0.0681899	0.364416	0.614739
100001590	1537	-0.000106999	0.998863	0.999514
100001590	1538	-0.081412	0.277279	0.529234
100001590	1539	0.0965565	0.197248	0.434879
100001590	1547	-0.0656996	0.38089	0.629723
100001590	1628	0.144247	0.0583007	0.202337
100001590	1629	0.108187	0.17743	0.408035
100001590	1648	0.111644	0.136781	0.348459
100001590	1869	0.115728	0.121854	0.324305
100001590	2029	0.260623	0.000410043	0.00492673
100001590	2050	0.0300853	0.688482	0.849387
100001590	2051	-0.0440672	0.556942	0.766935
100001590	2054	-0.245824	0.000880086	0.00914516
100001590	100000007	0.156322	0.0361208	0.146699
100001590	100000008	-0.126627	0.0902892	0.26869
100001590	100000010	-0.0133212	0.862306	0.939622
100001590	100000011	0.210981	0.012029	0.0677249
100001590	100000014	-0.0111999	0.881379	0.948479
100001590	100000015	0.230112	0.00225351	0.0191887
100001590	100000016	0.149363	0.0792725	0.247232
100001590	100000036	0.213303	0.00404049	0.0300594
100001590	100000039	0.323922	9.17417e-06	0.000200686
100001590	100000042	0.0850232	0.256453	0.506428
100001590	100000054	0.118125	0.114266	0.311534
100001590	100000096	0.329548	6.64837e-06	0.000151687
100001590	100000257	0.177915	0.0168738	0.0863129
100001590	100000258	-0.154354	0.133211	0.342715
100001590	100000263	0.064895	0.386762	0.634912
100001590	100000265	-0.0688231	0.358611	0.609391
100001590	100000269	0.192771	0.00952409	0.057038
100001590	100000276	0.152789	0.040596	0.158794
100001590	100000282	0.225728	0.00238009	0.020023
100001590	100000285	0.408233	4.90067e-06	0.000115995
100001590	100000295	0.123439	0.177371	0.40796
100001590	100000406	0.0588207	0.432838	0.674502
100001590	100000409	0.198064	0.0126092	0.0700513
100001590	100000436	0.136781	0.15612	0.377885
100001590	100000437	0.044086	0.557887	0.767552
100001590	100000442	0.0732108	0.33146	0.583828
100001590	100000445	0.0039281	0.958262	0.982693
100001590	100000453	0.0249246	0.744799	0.880946
100001590	100000463	0.121467	0.104309	0.294077
100001590	100000467	0.196891	0.00806951	0.0504975
100001590	100000487	-0.110063	0.23342	0.479966
100001590	100000491	0.284816	0.000106559	0.00162322
100001590	100000551	0.226719	0.00220956	0.0189014
100001590	100000580	0.096147	0.199164	0.437329
100001590	100000616	0.146239	0.050127	0.182994
100001590	100000626	0.0676502	0.366879	0.617004
100001590	100000630	0.10863	0.164868	0.390438
100001590	100000639	0.130936	0.079773	0.24821
100001590	100000656	0.178734	0.0163671	0.0844508
100001590	100000657	0.108034	0.148862	0.366945
100001590	100000665	0.0235974	0.753194	0.885467
100001590	100000672	0.0644423	0.39009	0.637897
100001590	100000706	0.238117	0.00137113	0.0129876
100001590	100000707	-0.0167075	0.824329	0.921491
100001590	100000708	0.304561	3.22691e-05	0.000591533
100001590	100000711	0.17506	0.0339408	0.14062
100001590	100000715	0.222133	0.00517238	0.0362287
100001590	100000743	0.179485	0.0159141	0.0827831
100001590	100000765	-0.0103378	0.918278	0.965375
100001590	100000773	0.0401432	0.592621	0.790539
100001590	100000774	0.168083	0.024106	0.110986
100001590	100000776	-0.128595	0.0853585	0.259227
100001590	100000781	-0.0345114	0.645567	0.824
100001590	100000784	0.226757	0.00482282	0.0343617
100001590	100000787	0.185186	0.0130732	0.071902
100001590	100000792	-0.0485694	0.517328	0.739118
100001590	100000802	-0.0910563	0.224113	0.468694
100001590	100000808	0.202339	0.0113043	0.0646907
100001590	100000827	0.040919	0.585486	0.785725
100001590	100000840	0.0588034	0.435578	0.676741
100001590	100000841	0.127481	0.0881216	0.264593
100001590	100000846	-0.0576243	0.448772	0.687153
100001590	100000856	-0.0536951	0.474058	0.706866
100001590	100000863	-0.0354764	0.636357	0.818405
100001590	100000900	0.1106	0.139393	0.352573
100001590	100000924	0.0456084	0.543218	0.757452
100001590	100000936	0.11211	0.134038	0.344089
100001590	100000943	-0.0410499	0.648114	0.825589
100001590	100000961	-0.10588	0.157183	0.379432
100001590	100000963	0.22661	0.00222074	0.0189759
100001590	100000997	-0.0484727	0.518164	0.739705
100001590	100001002	-0.0399766	0.5952	0.792191
100001590	100001006	-0.0253773	0.735246	0.875896
100001590	100001007	-0.0224472	0.764864	0.8915
100001590	100001022	0.123588	0.0983511	0.283526
100001590	100001026	0.109508	0.183695	0.416814
100001590	100001034	0.258615	0.000456031	0.00536705
100001590	100001040	0.176631	0.0176957	0.0892568
100001590	100001048	0.00732937	0.923532	0.967716
100001590	100001051	0.165976	0.0259633	0.116938
100001590	100001054	-0.159953	0.0319624	0.134927
100001590	100001055	0.502948	8.4055e-13	7.39525e-11
100001590	100001064	0.221498	0.00644944	0.0427205
100001590	100001073	-0.041954	0.576028	0.779581
100001590	100001083	-0.0743456	0.345587	0.597211
100001590	100001086	0.169937	0.0382687	0.152556
100001590	100001092	0.0661111	0.377907	0.627034
100001590	100001102	-0.00303302	0.967767	0.986559
100001590	100001104	0.274523	0.000191968	0.00264235
100001590	100001106	-0.00473427	0.954304	0.980939
100001590	100001108	0.0497072	0.512373	0.735401
100001590	100001112	-0.0545408	0.467113	0.701342
100001590	100001121	0.0546869	0.465919	0.700435
100001590	100001125	0.0186018	0.839515	0.928714
100001590	100001126	0.217321	0.00347582	0.0268039
100001590	100001145	-0.0168176	0.8287	0.923494
100001590	100001148	0.0734793	0.395242	0.642522
100001590	100001149	0.55462	4.09865e-11	2.78927e-09
100001590	100001150	0.316582	1.96986e-05	0.000387641
100001590	100001151	0.411214	3.47865e-05	0.000630063
100001590	100001162	0.297997	4.84689e-05	0.000835967
100001590	100001167	0.0696441	0.352893	0.603995
100001590	100001170	0.1323	0.0766571	0.241945
100001590	100001178	0.116331	0.11991	0.321064
100001590	100001181	-0.0809309	0.299949	0.553081
100001590	100001182	-0.109077	0.144955	0.360992
100001590	100001193	-0.147976	0.0474346	0.17641
100001590	100001195	-0.0728562	0.34508	0.59677
100001590	100001197	-0.0704898	0.347063	0.598533
100001590	100001198	-0.165172	0.0267042	0.119165
100001590	100001207	0.206864	0.00679735	0.0444296
100001590	100001208	0.0589225	0.445314	0.684397
100001590	100001211	0.147312	0.0503877	0.183615
100001590	100001212	0.254102	0.000577292	0.00650775
100001590	100001229	-0.0745095	0.394014	0.641478
100001590	100001232	-0.0985645	0.203693	0.443235
100001590	100001247	-0.0283198	0.705892	0.859476
100001590	100001251	-0.0520921	0.487374	0.717016
100001590	100001253	0.0556848	0.457807	0.694269
100001590	100001254	0.154155	0.038813	0.15401
100001590	100001256	0.207871	0.00510867	0.0358841
100001590	100001257	0.134566	0.109078	0.302538
100001590	100001263	0.13085	0.0799737	0.248634
100001590	100001266	0.142297	0.056713	0.198673
100001590	100001267	0.0820648	0.291734	0.5446
100001590	100001270	-0.0713273	0.34135	0.593282
100001590	100001271	0.152669	0.040755	0.159187
100001590	100001272	0.145083	0.0519894	0.187524
100001590	100001274	0.0964701	0.197651	0.435411
100001590	100001276	0.420439	4.20011e-09	2.01581e-07
100001590	100001277	-0.0881303	0.239417	0.486957
100001590	100001278	-0.150994	0.0430418	0.165205
100001590	100001279	-0.0787075	0.348391	0.5998
100001590	100001287	0.0109777	0.883716	0.949543
100001590	100001293	-0.0768753	0.306388	0.559489
100001590	100001294	0.18195	0.0145033	0.0775288
100001590	100001295	0.148672	0.0476388	0.176904
100001590	100001296	0.0575162	0.443129	0.682678
100001590	100001300	0.153688	0.039415	0.1556
100001590	100001310	0.100756	0.223048	0.467393
100001590	100001313	0.150122	0.0442749	0.168348
100001590	100001314	-0.0868607	0.24628	0.494891
100001590	100001315	0.0916325	0.221183	0.465064
100001590	100001320	0.135766	0.0691836	0.226503
100001590	100001322	-0.138081	0.137634	0.349834
100001590	100001323	-0.155302	0.0585938	0.203026
100001590	100001324	-0.0689981	0.457834	0.694288
100001590	100001334	0.0792157	0.350443	0.601806
100001590	100001335	-0.157054	0.0352471	0.144297
100001590	100001337	-0.172277	0.0207472	0.0998482
100001590	100001359	0.128109	0.0865552	0.261589
100001590	100001386	-0.0765676	0.316702	0.56979
100001590	100001391	-0.0247024	0.742036	0.879518
100001590	100001392	-0.0703314	0.34815	0.599554
100001590	100001393	0.256854	0.000500245	0.00579023
100001590	100001395	0.10176	0.174058	0.40325
100001590	100001396	0.0344545	0.665356	0.835963
100001590	100001397	0.151436	0.0625503	0.212036
100001590	100001398	0.0315355	0.744783	0.880943
100001590	100001399	0.00784314	0.918906	0.965717
100001590	100001400	0.0682367	0.36273	0.613173
100001590	100001402	-0.0344022	0.685487	0.847595
100001590	100001403	0.0332174	0.663469	0.834885
100001590	100001404	-0.0885467	0.383452	0.631999
100001590	100001405	0.00216525	0.977313	0.990655
100001590	100001409	-0.0071238	0.92654	0.969082
100001590	100001412	-0.0409889	0.584844	0.785319
100001590	100001413	-0.187554	0.0121783	0.0683194
100001590	100001415	-0.0366164	0.625549	0.811595
100001590	100001416	0.097966	0.190757	0.426221
100001590	100001417	0.196239	0.0082858	0.0514927
100001590	100001423	0.198722	0.00748879	0.0477794
100001590	100001425	-0.0625904	0.403883	0.6501
100001590	100001426	-0.00471054	0.950525	0.979359
100001590	100001433	0.142988	0.0919183	0.271832
100001590	100001437	-0.0457607	0.541871	0.756522
100001590	100001445	0.0787951	0.31145	0.564485
100001590	100001446	0.016875	0.822103	0.920406
100001590	100001452	0.79234	2.09912e-39	1.94921e-36
100001590	100001454	-0.0869958	0.283348	0.535706
100001590	100001456	-0.0435219	0.561837	0.770249
100001590	100001461	0.207941	0.00509344	0.0358056
100001590	100001462	0.221888	0.00275706	0.0224301
100001590	100001466	0.00110442	0.990128	0.995858
100001590	100001467	-0.103401	0.271468	0.522882
100001590	100001468	0.182771	0.0140583	0.0757806
100001590	100001485	0.281177	0.00013155	0.00193607
100001590	100001501	-0.0752822	0.315183	0.568255
100001590	100001509	0.316438	1.77963e-05	0.00035555
100001590	100001510	-0.0640822	0.392749	0.640332
100001590	100001511	0.101483	0.175243	0.404943
100001590	100001526	-0.130241	0.179115	0.410459
100001590	100001540	0.118734	0.112398	0.308308
100001590	100001541	0.208862	0.00489654	0.0347527
100001590	100001550	-0.0730084	0.330063	0.582544
100001590	100001551	0.171003	0.0217218	0.103138
100001590	100001562	0.162694	0.0291002	0.126464
100001590	100001567	0.133381	0.0742602	0.237055
100001590	100001569	0.235639	0.00145071	0.0135783
100001590	100001570	0.0984351	0.188631	0.423402
100001590	100001571	0.0878237	0.241062	0.48885
100001590	100001577	0.107896	0.178607	0.40975
100001590	100001579	0.125426	0.0934114	0.274536
100001590	100001580	-0.0762301	0.313235	0.566232
100001590	100001586	0.0241924	0.749253	0.883358
100001593	35	-0.121755	0.102515	0.29096
100001593	50	0.0468173	0.525724	0.745179
100001593	55	-0.0820639	0.265478	0.516407
100001593	62	0.014004	0.865852	0.941273
100001593	93	0.162212	0.0269647	0.119968
100001593	98	0.287889	6.76226e-05	0.00110783
100001593	111	0.157667	0.0316142	0.133927
100001593	112	-0.0626167	0.395851	0.643032
100001593	117	0.0900338	0.318025	0.571114
100001593	132	0.11006	0.135864	0.346984
100001593	136	0.0163205	0.825488	0.922009
100001593	143	-0.0916515	0.222392	0.466565
100001593	144	0.0652147	0.418606	0.662599
100001593	158	0.180904	0.0134737	0.0734877
100001593	171	0.0379143	0.607405	0.799964
100001593	179	-0.0336698	0.671556	0.839426
100001593	180	-0.110049	0.134839	0.34538
100001593	181	-0.0563414	0.444974	0.684099
100001593	182	0.068314	0.354196	0.605093
100001593	189	0.379371	9.29265e-08	3.39962e-06
100001593	192	0.0903067	0.220265	0.463967
100001593	194	0.31183	1.4732e-05	0.00030181
100001593	197	0.189449	0.00980163	0.0582501
100001593	207	0.19645	0.00736075	0.0471726
100001593	208	0.00400202	0.963675	0.984953
100001593	209	0.00509956	0.944926	0.976965
100001593	212	-0.00264303	0.971831	0.988263
100001593	213	0.273399	0.000159549	0.00226975
100001593	229	-0.0786176	0.286142	0.538651
100001593	231	0.0607798	0.409883	0.655273
100001593	234	0.112937	0.124835	0.329227
100001593	235	0.35648	1.19754e-06	3.34132e-05
100001593	240	0.386309	5.1533e-08	1.99116e-06
100001593	241	0.287425	9.14531e-05	0.00142716
100001593	244	0.109328	0.139591	0.352885
100001593	250	0.0120967	0.869833	0.943019
100001593	252	0.0177641	0.809822	0.914411
100001593	254	-0.150729	0.0400179	0.157239
100001593	266	0.156598	0.0328015	0.13736
100001593	267	0.0233476	0.751763	0.884766
100001593	272	-0.015579	0.845955	0.931718
100001593	273	-0.0580702	0.432366	0.67408
100001593	275	0.540016	1.80183e-15	2.23952e-13
100001593	278	0.0269474	0.715778	0.865096
100001593	279	0.19439	0.00784499	0.0494609
100001593	297	-0.0272266	0.712213	0.863024
100001593	302	0.15787	0.0386083	0.153438
100001593	310	0.251186	0.000543722	0.00619636
100001593	313	-0.0230753	0.754565	0.886171
100001593	327	0.229436	0.00232383	0.0196558
100001593	330	-0.0489843	0.506721	0.73142
100001593	331	0.0956236	0.194178	0.430852
100001593	338	-0.230446	0.00155412	0.0143404
100001593	339	0.178791	0.0151696	0.0800245
100001593	340	-0.108771	0.139454	0.352674
100001593	342	0.030962	0.674837	0.841389
100001593	344	0.217881	0.00281326	0.0227921
100001593	355	0.0785784	0.286382	0.538926
100001593	356	0.00862981	0.906936	0.960215
100001593	358	-0.00123005	0.986742	0.994534
100001593	361	0.102078	0.200424	0.438943
100001593	362	-0.0287394	0.703345	0.857901
100001593	363	-0.0775713	0.292622	0.545539
100001593	376	0.221586	0.00236942	0.0199555
100001593	381	0.313772	1.29425e-05	0.000270017
100001593	391	0.160802	0.02834	0.124189
100001593	397	0.206169	0.00475452	0.0339935
100001593	407	0.0842085	0.253147	0.502629
100001593	409	-0.0561922	0.446182	0.685032
100001593	415	0.00969448	0.8958	0.955077
100001593	418	0.02176	0.77501	0.896831
100001593	424	-0.055476	0.452008	0.689748
100001593	432	-0.0371195	0.615927	0.805371
100001593	439	-0.0575983	0.434868	0.676167
100001593	444	0.172595	0.0184866	0.0920108
100001593	445	0.0108229	0.883436	0.949393
100001593	452	-0.112827	0.125206	0.329799
100001593	460	0.30703	2.02137e-05	0.000396218
100001593	461	0.132586	0.0712293	0.230798
100001593	466	-0.126204	0.0869367	0.262324
100001593	480	0.102449	0.164085	0.389345
100001593	482	0.168052	0.0218589	0.103607
100001593	491	0.0780729	0.300265	0.553379
100001593	498	0.205567	0.00488104	0.0346712
100001593	500	0.103738	0.173132	0.402018
100001593	501	-0.0824387	0.263294	0.514081
100001593	503	-0.157699	0.0315796	0.133826
100001593	504	-0.037703	0.611367	0.802492
100001593	512	-0.0827819	0.261305	0.511884
100001593	519	-0.112244	0.127184	0.333026
100001593	533	0.34911	1.04133e-06	2.95093e-05
100001593	535	0.107559	0.143944	0.359523
100001593	537	0.0447809	0.543906	0.757921
100001593	561	0.117003	0.111741	0.307179
100001593	563	0.0105544	0.886309	0.950744
100001593	564	0.0426288	0.563452	0.771292
100001593	565	0.257983	0.000377869	0.00460689
100001593	566	0.293868	4.67998e-05	0.000811027
100001593	572	-0.00862235	0.907016	0.960226
100001593	796	0.0441506	0.551779	0.763322
100001593	798	0.00287971	0.971354	0.988084
100001593	799	0.112359	0.12679	0.332412
100001593	800	0.178727	0.0146561	0.0780941
100001593	803	0.0445123	0.546327	0.759583
100001593	806	0.210022	0.00401261	0.0299044
100001593	811	0.147798	0.0440963	0.167874
100001593	815	0.162165	0.0270093	0.12011
100001593	821	0.309926	1.67125e-05	0.000336891
100001593	823	0.0698861	0.343204	0.595016
100001593	825	0.132931	0.0720389	0.232542
100001593	826	-0.0314726	0.708053	0.860647
100001593	827	0.0540204	0.49342	0.721569
100001593	828	0.163804	0.0423643	0.163392
100001593	849	0.0457066	0.541214	0.756063
100001593	878	-0.00257822	0.972139	0.988416
100001593	880	0.0190484	0.80243	0.91062
100001593	881	0.0751654	0.325671	0.5784
100001593	888	-0.145556	0.0474446	0.176436
100001593	891	-0.0575722	0.435076	0.676322
100001593	892	-0.0514665	0.485402	0.715475
100001593	893	-0.057423	0.436269	0.677314
100001593	913	-0.0286159	0.698225	0.854903
100001593	917	0.0730658	0.321641	0.574604
100001593	922	0.155837	0.0754991	0.23957
100001593	923	0.121248	0.140752	0.354655
100001593	925	0.0194593	0.792069	0.90554
100001593	926	0.0544951	0.460057	0.695977
100001593	932	-0.120109	0.10437	0.294181
100001593	935	-0.0186898	0.818633	0.918681
100001593	980	-0.0680007	0.356413	0.607246
100001593	1001	0.196865	0.00707719	0.0458044
100001593	1002	0.13341	0.0694734	0.227166
100001593	1004	0.135476	0.065226	0.217907
100001593	1021	0.0969719	0.187936	0.422473
100001593	1022	0.313332	1.40712e-05	0.000290163
100001593	1023	0.039809	0.589558	0.788437
100001593	1024	0.260508	0.000329262	0.0041147
100001593	1025	0.127331	0.0832901	0.255252
100001593	1026	-0.0392477	0.59482	0.791941
100001593	1052	-0.20165	0.00577985	0.0393798
100001593	1053	0.259639	0.000345295	0.00427792
100001593	1082	0.215577	0.00312576	0.0247062
100001593	1083	0.044682	0.544796	0.758506
100001593	1084	0.286662	7.28544e-05	0.00117933
100001593	1087	-0.119891	0.103109	0.291996
100001593	1090	-0.0751675	0.30788	0.560869
100001593	1094	0.113903	0.121621	0.323914
100001593	1102	0.209017	0.00419538	0.0309254
100001593	1105	0.129636	0.0778122	0.244311
100001593	1110	0.289832	6.00522e-05	0.00100233
100001593	1111	0.0133909	0.85605	0.93664
100001593	1113	0.216754	0.00296237	0.0237038
100001593	1114	-0.0181501	0.80577	0.9123
100001593	1124	0.0209195	0.776861	0.897714
100001593	1125	0.0696427	0.39869	0.645577
100001593	1128	0.0857098	0.244754	0.493132
100001593	1134	0.392907	2.90403e-08	1.18185e-06
100001593	1135	0.0408362	0.581018	0.782761
100001593	1136	0.0605825	0.415257	0.659885
100001593	1137	-0.0148959	0.840078	0.929001
100001593	1140	-0.223589	0.00215695	0.0185411
100001593	1143	-0.0707272	0.337413	0.589588
100001593	1162	0.0856445	0.245114	0.493555
100001593	1215	0.263679	0.000646107	0.00712609
100001593	1221	-0.215404	0.00315052	0.0248582
100001593	1224	0.135044	0.0660973	0.219819
100001593	1231	-0.149333	0.0419197	0.162237
100001593	1235	0.0111885	0.879529	0.947646
100001593	1239	-0.0646308	0.380801	0.629669
100001593	1242	0.332234	3.60742e-06	8.85535e-05
100001593	1254	-0.0964889	0.190155	0.425418
100001593	1256	0.259054	0.000356503	0.00439003
100001593	1258	0.110233	0.182289	0.414875
100001593	1268	0.317641	9.97087e-06	0.000215665
100001593	1342	0.16394	0.0253567	0.115026
100001593	1442	0.269755	0.000196538	0.00269534
100001593	1488	0.0644393	0.507606	0.732076
100001593	1489	0.080102	0.277113	0.52903
100001593	1518	0.154953	0.0347029	0.14275
100001593	1526	0.0727618	0.323663	0.57653
100001593	1528	0.00530116	0.942908	0.976133
100001593	1537	-0.0176335	0.811193	0.915089
100001593	1538	0.0848127	0.249745	0.498868
100001593	1539	0.154661	0.0350509	0.143735
100001593	1547	0.154446	0.0353078	0.144465
100001593	1628	0.0415668	0.580628	0.782498
100001593	1629	0.0719598	0.361329	0.611935
100001593	1648	0.0726413	0.325789	0.578501
100001593	1869	0.00415261	0.955263	0.981342
100001593	2029	0.00981216	0.894256	0.954388
100001593	2050	-0.0423285	0.566205	0.773214
100001593	2051	-0.0138012	0.85169	0.934581
100001593	2054	0.0427537	0.562308	0.770595
100001593	100000007	0.259585	0.000346316	0.0042883
100001593	100000008	-0.0114402	0.876839	0.946371
100001593	100000010	-0.0400807	0.595287	0.792227
100001593	100000011	-0.0977011	0.244025	0.492239
100001593	100000014	0.00767872	0.917154	0.96487
100001593	100000015	0.272698	0.00021258	0.00287823
100001593	100000016	0.160709	0.0560582	0.197111
100001593	100000036	0.22347	0.00216911	0.0186269
100001593	100000039	-0.088384	0.230287	0.476227
100001593	100000042	0.225864	0.00193672	0.0170526
100001593	100000054	-0.0488426	0.507953	0.732328
100001593	100000096	0.163824	0.0258655	0.116613
100001593	100000257	-0.0118841	0.872101	0.944156
100001593	100000258	0.104902	0.298942	0.552037
100001593	100000263	0.373008	1.57695e-07	5.47747e-06
100001593	100000265	0.192477	0.00848846	0.0524223
100001593	100000269	0.0390295	0.596872	0.793215
100001593	100000276	-0.0513789	0.486147	0.716066
100001593	100000282	-0.0703158	0.341557	0.593475
100001593	100000285	-0.0232963	0.799779	0.909417
100001593	100000295	-0.00966065	0.915542	0.964076
100001593	100000406	0.107779	0.143121	0.35825
100001593	100000409	-0.0233494	0.768756	0.893433
100001593	100000436	-0.0253094	0.790167	0.904639
100001593	100000437	0.129004	0.0801064	0.248868
100001593	100000442	0.100231	0.175817	0.405746
100001593	100000445	0.0404506	0.58357	0.784444
100001593	100000453	0.162488	0.0302343	0.129841
100001593	100000463	0.448257	1.4001e-10	8.72008e-09
100001593	100000467	0.0332409	0.652412	0.828153
100001593	100000487	0.0886925	0.3273	0.579869
100001593	100000491	0.391465	3.29521e-08	1.32412e-06
100001593	100000551	0.224783	0.00203873	0.0177433
100001593	100000580	0.308429	1.84443e-05	0.000366681
100001593	100000616	-0.0133834	0.856129	0.936673
100001593	100000626	-0.0461534	0.531617	0.749316
100001593	100000630	-0.0302662	0.694343	0.852697
100001593	100000639	-0.0783956	0.287508	0.540169
100001593	100000656	-0.0597858	0.417596	0.6618
100001593	100000657	0.12441	0.090671	0.269451
100001593	100000665	-0.128362	0.0808021	0.250264
100001593	100000672	-0.00495037	0.946534	0.977706
100001593	100000706	0.212747	0.00373829	0.0283143
100001593	100000707	-0.0335767	0.650923	0.827324
100001593	100000708	0.0838803	0.255008	0.504777
100001593	100000711	0.150177	0.0666065	0.220904
100001593	100000715	0.21764	0.00540118	0.0374499
100001593	100000743	0.277212	0.000127867	0.00189028
100001593	100000765	0.111918	0.258012	0.508168
100001593	100000773	-0.0701043	0.341696	0.593593
100001593	100000774	0.407677	7.67855e-09	3.51196e-07
100001593	100000776	0.15831	0.0309172	0.131869
100001593	100000781	0.0732653	0.320317	0.573327
100001593	100000784	0.0886541	0.269536	0.520849
100001593	100000787	-0.243869	0.000850016	0.00888983
100001593	100000792	0.0388561	0.598504	0.794212
100001593	100000802	-0.00881257	0.904975	0.959265
100001593	100000808	0.0980533	0.215921	0.458563
100001593	100000827	-0.00456061	0.950739	0.979457
100001593	100000840	-0.235473	0.00133276	0.0126978
100001593	100000841	-0.247057	0.000674976	0.00737692
100001593	100000846	0.283753	0.000108421	0.00164664
100001593	100000856	0.120162	0.102329	0.290652
100001593	100000863	-0.0904074	0.219749	0.463312
100001593	100000900	-0.0517593	0.48292	0.713593
100001593	100000924	-0.0284145	0.700247	0.856068
100001593	100000936	0.207971	0.00439353	0.0320281
100001593	100000943	0.00320092	0.971168	0.988019
100001593	100000961	0.215324	0.00316203	0.0249302
100001593	100000963	0.248905	0.00061298	0.00683088
100001593	100000997	-0.104967	0.153913	0.374604
100001593	100001002	0.27349	0.000165401	0.0023373
100001593	100001006	-0.157402	0.031905	0.134759
100001593	100001007	-0.0466849	0.526897	0.746032
100001593	100001022	-0.127862	0.0820003	0.252706
100001593	100001026	-0.0354354	0.662622	0.834399
100001593	100001034	0.179522	0.0142146	0.0763828
100001593	100001040	0.002181	0.97643	0.990292
100001593	100001048	-0.0272622	0.716396	0.865434
100001593	100001051	0.432101	7.34877e-10	4.0674e-08
100001593	100001054	0.132949	0.0704502	0.229128
100001593	100001055	0.116257	0.116051	0.314529
100001593	100001064	-0.0545422	0.501688	0.727707
100001593	100001073	0.14777	0.0441368	0.167985
100001593	100001083	-0.0141142	0.85548	0.936439
100001593	100001086	0.0491358	0.547741	0.760562
100001593	100001092	-0.000431724	0.995334	0.998093
100001593	100001102	-0.0348801	0.636471	0.818468
100001593	100001104	0.160177	0.0289684	0.126085
100001593	100001106	0.238402	0.00281498	0.0228032
100001593	100001108	0.0779741	0.295434	0.548425
100001593	100001112	-0.0918005	0.212696	0.454443
100001593	100001121	0.152861	0.0372558	0.149817
100001593	100001125	-0.0285595	0.750903	0.884307
100001593	100001126	0.292417	5.36839e-05	0.000912123
100001593	100001145	-0.122064	0.109632	0.303498
100001593	100001148	-0.0249155	0.769318	0.893739
100001593	100001149	-0.0812928	0.365511	0.615759
100001593	100001150	-0.0910217	0.225599	0.470487
100001593	100001151	-0.0752816	0.458947	0.69518
100001593	100001162	0.205237	0.00495164	0.0350387
100001593	100001167	0.181349	0.0132427	0.072566
100001593	100001170	0.198801	0.00652404	0.043096
100001593	100001178	0.000897948	0.990295	0.995937
100001593	100001181	-0.0643087	0.403356	0.649639
100001593	100001182	-0.0956832	0.193899	0.430469
100001593	100001193	-0.0772207	0.294816	0.547791
100001593	100001195	-0.0368479	0.627304	0.812692
100001593	100001197	0.0288658	0.69572	0.853499
100001593	100001198	-0.146612	0.0458424	0.172392
100001593	100001207	0.127244	0.0933394	0.274412
100001593	100001208	0.101741	0.18033	0.412213
100001593	100001211	0.0253656	0.733222	0.87473
100001593	100001212	0.230489	0.00155089	0.0143171
100001593	100001229	-0.124279	0.146416	0.363198
100001593	100001232	-0.138641	0.0680864	0.22417
100001593	100001247	0.231021	0.00151138	0.0140314
100001593	100001251	0.167182	0.0225628	0.105947
100001593	100001253	0.175091	0.016834	0.0861719
100001593	100001254	0.243079	0.000828497	0.00870956
100001593	100001256	0.359383	4.71347e-07	1.45596e-05
100001593	100001257	0.0890368	0.28022	0.532307
100001593	100001263	0.117711	0.109573	0.303398
100001593	100001266	0.201908	0.00571653	0.0390569
100001593	100001267	-0.120794	0.113403	0.310021
100001593	100001270	0.122224	0.096529	0.28025
100001593	100001271	0.0748672	0.309822	0.562809
100001593	100001272	0.161053	0.0280901	0.123406
100001593	100001274	0.202747	0.00551434	0.0380191
100001593	100001276	0.190679	0.00913525	0.055332
100001593	100001277	-0.0664081	0.367815	0.617862
100001593	100001278	-0.0690488	0.349031	0.600427
100001593	100001279	0.109752	0.181227	0.41348
100001593	100001287	0.172347	0.0186583	0.0926119
100001593	100001293	0.113261	0.124778	0.329143
100001593	100001294	-0.0342647	0.642437	0.82213
100001593	100001295	0.137198	0.0632888	0.21371
100001593	100001296	-0.00694395	0.925057	0.968434
100001593	100001300	0.312362	1.42201e-05	0.00029295
100001593	100001310	0.107779	0.184809	0.418339
100001593	100001313	0.16036	0.0287833	0.125522
100001593	100001314	0.11776	0.109426	0.30314
100001593	100001315	0.0948962	0.197608	0.435359
100001593	100001320	0.189072	0.00975018	0.0580247
100001593	100001322	0.0768056	0.400429	0.647104
100001593	100001323	0.121575	0.131825	0.340589
100001593	100001324	0.0804775	0.376231	0.625483
100001593	100001334	0.200742	0.0147704	0.0785259
100001593	100001335	-0.0911478	0.21598	0.458621
100001593	100001337	-0.150645	0.04013	0.157544
100001593	100001359	-0.0971677	0.187042	0.421355
100001593	100001386	0.249325	0.000763535	0.00815527
100001593	100001391	0.19784	0.00679347	0.0444122
100001593	100001392	0.24591	0.000716305	0.00774358
100001593	100001393	0.388246	4.36017e-08	1.71049e-06
100001593	100001395	0.123052	0.0942754	0.276082
100001593	100001396	0.118782	0.129802	0.337285
100001593	100001397	0.0745903	0.354743	0.605653
100001593	100001398	-0.0287952	0.763122	0.890619
100001593	100001399	0.188921	0.011791	0.0667676
100001593	100001400	0.345085	1.40981e-06	3.85962e-05
100001593	100001402	0.140551	0.092905	0.273647
100001593	100001403	0.253579	0.000593142	0.00665262
100001593	100001404	-0.13572	0.169531	0.397192
100001593	100001405	0.218961	0.00306218	0.024321
100001593	100001409	0.260119	0.000508146	0.00586566
100001593	100001412	0.284014	8.54683e-05	0.00134793
100001593	100001413	0.0810637	0.273994	0.525621
100001593	100001415	0.297025	3.84052e-05	0.00068479
100001593	100001416	0.253972	0.000468942	0.0054909
100001593	100001417	0.082338	0.263879	0.514767
100001593	100001423	0.0486412	0.509706	0.733579
100001593	100001425	0.171144	0.0195109	0.0956168
100001593	100001426	0.37172	2.3843e-07	7.92413e-06
100001593	100001433	0.0584023	0.488403	0.717821
100001593	100001437	-0.239254	0.00100582	0.0101714
100001593	100001445	-0.149654	0.0493909	0.181244
100001593	100001446	0.179272	0.0143522	0.0769256
100001593	100001452	-0.041141	0.582392	0.78364
100001593	100001454	-0.11607	0.143846	0.359371
100001593	100001456	0.212297	0.00362514	0.0276612
100001593	100001461	0.0119997	0.870868	0.943543
100001593	100001462	0.0618039	0.403309	0.649605
100001593	100001466	0.25559	0.00333613	0.0259621
100001593	100001467	-0.10213	0.273207	0.524783
100001593	100001468	0.0252479	0.732299	0.874242
100001593	100001485	0.349041	1.04679e-06	2.96444e-05
100001593	100001501	-0.0192989	0.793744	0.906321
100001593	100001509	0.396566	2.73742e-08	1.12054e-06
100001593	100001510	0.0862263	0.241911	0.489808
100001593	100001511	0.028008	0.704334	0.858465
100001593	100001526	0.29763	0.00143738	0.0134798
100001593	100001540	0.474802	7.55037e-12	5.78179e-10
100001593	100001541	0.325914	5.63938e-06	0.000131302
100001593	100001550	0.189566	0.00955735	0.0571766
100001593	100001551	0.0954128	0.195168	0.432199
100001593	100001562	0.0610092	0.408115	0.653784
100001593	100001567	0.0647427	0.379975	0.628881
100001593	100001569	0.101934	0.166225	0.392392
100001593	100001570	0.0777299	0.291634	0.544487
100001593	100001571	0.0907823	0.217835	0.460982
100001593	100001577	0.0909821	0.252543	0.501991
100001593	100001579	-0.0313368	0.671128	0.839152
100001593	100001580	-0.09035	0.223853	0.468399
100001593	100001586	-0.0536372	0.472056	0.705292
100001593	100001590	0.0502588	0.502846	0.728598
100001594	35	-0.118409	0.113392	0.310005
100001594	50	0.243924	0.000820106	0.00863782
100001594	55	0.044532	0.547244	0.760235
100001594	62	-0.0229053	0.783026	0.900935
100001594	93	0.21966	0.00266256	0.0218346
100001594	98	0.167901	0.0223442	0.105227
100001594	111	0.0904458	0.220813	0.464632
100001594	112	0.0737595	0.318377	0.571471
100001594	117	0.00308419	0.97288	0.988731
100001594	132	0.223849	0.00225366	0.0191893
100001594	136	0.0411435	0.579217	0.781571
100001594	143	-0.0750174	0.319635	0.572634
100001594	144	0.0276659	0.732566	0.87439
100001594	158	0.118057	0.109496	0.30326
100001594	171	0.0413423	0.576337	0.779768
100001594	179	-0.0969882	0.222437	0.466622
100001594	180	-0.0963421	0.192047	0.427954
100001594	181	-0.0584606	0.429272	0.671508
100001594	182	0.0286096	0.699071	0.855369
100001594	189	0.407126	8.86741e-09	4.00568e-07
100001594	192	0.144915	0.0490568	0.180448
100001594	194	0.244634	0.000790859	0.00839168
100001594	197	0.11297	0.126798	0.332423
100001594	207	0.0911233	0.218625	0.461925
100001594	208	0.0641809	0.466433	0.700818
100001594	209	0.166074	0.0238676	0.110194
100001594	212	-0.0920399	0.219127	0.462562
100001594	213	0.0146431	0.843179	0.930486
100001594	229	-0.0256965	0.728442	0.872152
100001594	231	-0.0671639	0.363687	0.614088
100001594	234	0.200527	0.00620344	0.0415003
100001594	235	0.270076	0.000300841	0.00382357
100001594	240	0.241069	0.000947864	0.00970589
100001594	241	0.0553638	0.461675	0.697235
100001594	244	0.0357065	0.631319	0.815297
100001594	250	0.0755733	0.30659	0.559695
100001594	252	0.105275	0.153825	0.374473
100001594	254	-0.0765399	0.300426	0.553544
100001594	266	0.190444	0.00941601	0.0565753
100001594	267	0.114397	0.121019	0.322913
100001594	272	-0.084364	0.293486	0.546383
100001594	273	-0.0739207	0.318647	0.571699
100001594	275	0.274976	0.000151854	0.002178
100001594	278	0.0404057	0.586045	0.786078
100001594	279	0.215051	0.00328581	0.0256653
100001594	297	0.164891	0.0249007	0.113566
100001594	302	0.0302518	0.694481	0.852792
100001594	310	0.199985	0.00634732	0.0422227
100001594	313	0.125829	0.0878868	0.264118
100001594	327	0.322942	1.4674e-05	0.000300814
100001594	330	0.0297847	0.687346	0.848708
100001594	331	0.158305	0.0313832	0.133258
100001594	338	-0.160949	0.0286262	0.125065
100001594	339	0.134797	0.068862	0.225821
100001594	340	-0.0773284	0.29546	0.548441
100001594	342	-0.0195918	0.791244	0.905139
100001594	344	0.104655	0.156276	0.378129
100001594	355	0.0312005	0.673318	0.840463
100001594	356	-0.1084	0.141904	0.35651
100001594	358	0.113348	0.125525	0.330381
100001594	361	0.0229175	0.775017	0.896833
100001594	362	0.109735	0.145954	0.362505
100001594	363	0.117065	0.112529	0.308546
100001594	376	0.201988	0.00582999	0.0396181
100001594	381	0.338679	2.4121e-06	6.22083e-05
100001594	391	0.156552	0.0333333	0.138872
100001594	397	0.253766	0.000491353	0.00570547
100001594	407	0.157234	0.0325625	0.136677
100001594	409	0.0501061	0.498201	0.725039
100001594	415	0.03244	0.661128	0.833431
100001594	418	-0.0444215	0.56055	0.769306
100001594	424	-0.0308461	0.676819	0.842473
100001594	432	0.0587814	0.42801	0.670388
100001594	439	-0.0511239	0.489503	0.718604
100001594	444	0.265299	0.000262633	0.00342213
100001594	445	0.118775	0.107339	0.299401
100001594	452	-0.0710436	0.336571	0.588804
100001594	460	0.146947	0.0459347	0.17263
100001594	461	0.141337	0.0549844	0.19458
100001594	466	-0.12722	0.0852634	0.259041
100001594	480	0.138687	0.0597452	0.205603
100001594	482	0.134007	0.0689793	0.226068
100001594	491	0.0460875	0.541281	0.756098
100001594	498	0.293774	4.93688e-05	0.000849287
100001594	500	0.0930766	0.223223	0.467607
100001594	501	0.000885107	0.99046	0.996
100001594	503	-0.0670426	0.364556	0.614871
100001594	504	-0.00619747	0.933641	0.972208
100001594	512	0.0939729	0.203258	0.442659
100001594	519	-0.0683958	0.354934	0.605818
100001594	533	0.365595	3.10138e-07	1.00157e-05
100001594	535	0.200989	0.00608301	0.0408876
100001594	537	0.165263	0.0245721	0.112496
100001594	561	0.266415	0.000246806	0.0032517
100001594	563	-0.015369	0.835513	0.926819
100001594	564	0.0819434	0.267489	0.518626
100001594	565	0.180922	0.0137206	0.0744612
100001594	566	0.253982	0.000485747	0.00565152
100001594	572	-0.0593192	0.422515	0.665923
100001594	796	0.0712014	0.338158	0.590282
100001594	798	-0.0206882	0.797041	0.908018
100001594	799	0.0586994	0.427386	0.669909
100001594	800	0.0227474	0.758584	0.88827
100001594	803	-0.122094	0.0978037	0.282545
100001594	806	0.274724	0.000154077	0.00220472
100001594	811	0.149287	0.0425455	0.163889
100001594	815	0.174749	0.0173565	0.0880299
100001594	821	0.185393	0.0115217	0.0656158
100001594	823	0.160919	0.0286566	0.125156
100001594	825	0.175482	0.0174981	0.0885377
100001594	826	0.107025	0.203281	0.442688
100001594	827	-0.0316628	0.689171	0.84975
100001594	828	0.151096	0.0622726	0.211392
100001594	849	-0.0973507	0.193571	0.430034
100001594	878	0.0426538	0.564288	0.771831
100001594	880	0.0493055	0.518221	0.739735
100001594	881	-0.0556479	0.468418	0.702404
100001594	888	-0.107867	0.143884	0.359434
100001594	891	-0.0245821	0.739786	0.878271
100001594	892	-0.0526098	0.476952	0.709095
100001594	893	0.0177552	0.810424	0.914716
100001594	913	0.0698154	0.345012	0.596711
100001594	917	0.112354	0.127848	0.334125
100001594	922	0.091644	0.299738	0.552883
100001594	923	0.0738921	0.372106	0.621764
100001594	925	-0.00998635	0.892682	0.95367
100001594	926	-0.0852583	0.248549	0.497496
100001594	932	-0.0992164	0.181459	0.413783
100001594	935	0.115132	0.157824	0.38033
100001594	980	-0.07205	0.329753	0.582228
100001594	1001	0.268098	0.000224615	0.00300946
100001594	1002	0.0789489	0.285425	0.537872
100001594	1004	0.20206	0.00581212	0.0395314
100001594	1021	0.0349532	0.636686	0.8186
100001594	1022	0.248616	0.000666508	0.00730353
100001594	1023	0.0654372	0.376179	0.625435
100001594	1024	0.19208	0.00881124	0.0539091
100001594	1025	0.0550169	0.456996	0.693693
100001594	1026	0.124245	0.0919901	0.271968
100001594	1052	-0.178721	0.0149318	0.0791313
100001594	1053	0.221737	0.00241845	0.0202763
100001594	1082	0.210731	0.00398646	0.0297577
100001594	1083	0.0462966	0.531466	0.749206
100001594	1084	0.220547	0.0025557	0.0211474
100001594	1087	0.00697093	0.924971	0.968417
100001594	1090	-0.045745	0.536373	0.752678
100001594	1094	0.0585933	0.428224	0.670555
100001594	1102	0.234081	0.00134153	0.0127657
100001594	1105	0.126045	0.0873387	0.263059
100001594	1110	0.260695	0.000338398	0.00420855
100001594	1111	-0.00829953	0.910726	0.961893
100001594	1113	0.136111	0.0646933	0.216748
100001594	1114	0.0383458	0.604309	0.797978
100001594	1124	-0.189987	0.00959133	0.057329
100001594	1125	0.300838	0.000202988	0.00276976
100001594	1128	0.0993139	0.178629	0.409785
100001594	1134	0.304856	2.45108e-05	0.000468253
100001594	1135	-0.0709869	0.338285	0.59041
100001594	1136	-0.117091	0.115446	0.313473
100001594	1137	0.0519313	0.482661	0.713416
100001594	1140	-0.208535	0.00439208	0.0320189
100001594	1143	-0.163282	0.0263678	0.118166
100001594	1162	0.186432	0.0110576	0.0636453
100001594	1215	0.121727	0.121645	0.323943
100001594	1221	0.011387	0.87774	0.946806
100001594	1224	0.23516	0.00127234	0.0122428
100001594	1231	-0.0975513	0.186501	0.420621
100001594	1235	0.0385789	0.602111	0.796551
100001594	1239	-0.0629696	0.394481	0.641858
100001594	1242	0.186322	0.011106	0.0638313
100001594	1254	-0.133318	0.0704341	0.229097
100001594	1256	0.290065	6.20134e-05	0.00102996
100001594	1258	0.0591552	0.475117	0.707718
100001594	1268	0.252669	0.000520759	0.00598457
100001594	1342	0.0352962	0.63338	0.816559
100001594	1442	0.529356	9.42798e-15	1.07293e-12
100001594	1488	0.072954	0.4552	0.692286
100001594	1489	0.171864	0.0193254	0.0949618
100001594	1518	0.145605	0.0479775	0.177761
100001594	1526	0.172501	0.0188748	0.0933709
100001594	1528	0.13521	0.0672507	0.222328
100001594	1537	0.0654676	0.375957	0.625231
100001594	1538	0.0674197	0.361858	0.6124
100001594	1539	0.243016	0.00085891	0.0089662
100001594	1547	0.183898	0.0122199	0.0684805
100001594	1628	-0.0848862	0.259921	0.510313
100001594	1629	0.0217215	0.783807	0.90136
100001594	1648	0.0509545	0.492135	0.720617
100001594	1869	0.0485947	0.512425	0.735424
100001594	2029	-0.0311853	0.673468	0.84055
100001594	2050	0.00971533	0.895577	0.954972
100001594	2051	-0.0263978	0.721333	0.868135
100001594	2054	0.100138	0.175033	0.40464
100001594	100000007	0.198863	0.00665462	0.0437306
100001594	100000008	-0.00366931	0.960465	0.983647
100001594	100000010	-0.101459	0.179035	0.410366
100001594	100000011	-0.0925096	0.27181	0.523246
100001594	100000014	0.0524582	0.478224	0.710053
100001594	100000015	0.288818	8.42332e-05	0.00133161
100001594	100000016	0.200856	0.0169313	0.0865065
100001594	100000036	0.140016	0.0573172	0.200105
100001594	100000039	-0.0644479	0.383453	0.631999
100001594	100000042	0.281549	0.000103447	0.0015833
100001594	100000054	0.0861624	0.243549	0.491644
100001594	100000096	0.150627	0.0407014	0.159052
100001594	100000257	-0.0263656	0.721659	0.868271
100001594	100000258	-0.0841404	0.405238	0.651249
100001594	100000263	0.164084	0.0256278	0.11586
100001594	100000265	0.166305	0.02367	0.10955
100001594	100000269	0.168601	0.0217836	0.103362
100001594	100000276	0.0931598	0.207213	0.447617
100001594	100000282	-0.0216601	0.770405	0.894287
100001594	100000285	-0.122802	0.179634	0.4112
100001594	100000295	0.0677664	0.456423	0.693232
100001594	100000406	0.20134	0.00599309	0.0404265
100001594	100000409	0.0701688	0.377939	0.627063
100001594	100000436	-0.155474	0.101653	0.289437
100001594	100000437	-0.0823082	0.266672	0.517677
100001594	100000442	0.051254	0.49079	0.719594
100001594	100000445	-0.111059	0.132327	0.34135
100001594	100000453	-0.0198707	0.792924	0.905962
100001594	100000463	0.292881	5.2169e-05	0.000890228
100001594	100000467	0.102218	0.166201	0.392351
100001594	100000487	-0.0336414	0.711832	0.862798
100001594	100000491	0.211219	0.00390104	0.0292659
100001594	100000551	0.158671	0.0309888	0.132095
100001594	100000580	0.126625	0.0858813	0.260258
100001594	100000616	0.206738	0.00475103	0.0339747
100001594	100000626	0.174921	0.0172445	0.0876259
100001594	100000630	0.0440435	0.568476	0.774628
100001594	100000639	0.0593457	0.422307	0.665774
100001594	100000656	-0.0227019	0.759052	0.888525
100001594	100000657	0.173915	0.0179069	0.0899856
100001594	100000665	-0.113822	0.122909	0.326061
100001594	100000672	0.152227	0.0385885	0.153385
100001594	100000706	0.221847	0.00254256	0.0210682
100001594	100000707	-0.0601184	0.418845	0.662799
100001594	100000708	0.0261495	0.723847	0.869516
100001594	100000711	0.110698	0.177473	0.408088
100001594	100000715	0.205337	0.00897413	0.054624
100001594	100000743	0.0558868	0.4499	0.688083
100001594	100000765	0.188323	0.0555583	0.195943
100001594	100000773	-0.149892	0.0417049	0.161658
100001594	100000774	0.123993	0.0926567	0.273186
100001594	100000776	0.255117	0.000457252	0.00537876
100001594	100000781	0.053584	0.468819	0.70274
100001594	100000784	0.040031	0.619778	0.807831
100001594	100000787	-0.114032	0.124284	0.32831
100001594	100000792	0.0856128	0.24658	0.495182
100001594	100000802	0.0701395	0.342772	0.594612
100001594	100000808	0.085351	0.283222	0.535581
100001594	100000827	-0.0565255	0.44473	0.683897
100001594	100000840	-0.204079	0.00572101	0.0390797
100001594	100000841	-0.300811	3.17527e-05	0.000583506
100001594	100000846	0.201551	0.00666451	0.0437768
100001594	100000856	0.00445017	0.952061	0.980036
100001594	100000863	0.0620049	0.401779	0.648329
100001594	100000900	-0.0919336	0.213281	0.45516
100001594	100000924	-0.0696884	0.345892	0.597485
100001594	100000936	0.0652022	0.377899	0.627029
100001594	100000943	-0.0297424	0.736936	0.876868
100001594	100000961	0.162615	0.0269974	0.120068
100001594	100000963	0.178858	0.0148541	0.0788456
100001594	100000997	-0.137817	0.0613804	0.209346
100001594	100001002	0.164327	0.0258119	0.116452
100001594	100001006	-0.14909	0.0428226	0.164613
100001594	100001007	0.0503336	0.49625	0.723634
100001594	100001022	-0.215693	0.00319168	0.0251106
100001594	100001026	0.0543122	0.503496	0.729084
100001594	100001034	0.144045	0.0504466	0.183761
100001594	100001040	-0.167079	0.0230193	0.107461
100001594	100001048	-0.00171992	0.98177	0.992523
100001594	100001051	0.335463	3.0438e-06	7.62853e-05
100001594	100001054	0.268337	0.000221621	0.00297806
100001594	100001055	0.133421	0.0717697	0.231964
100001594	100001064	-0.0604452	0.457958	0.694404
100001594	100001073	0.124235	0.0920151	0.272018
100001594	100001083	0.0366747	0.636949	0.818734
100001594	100001086	0.0786616	0.337022	0.58921
100001594	100001092	0.0234354	0.751517	0.884652
100001594	100001102	-0.0735169	0.319976	0.57297
100001594	100001104	0.164965	0.024835	0.113363
100001594	100001106	0.202326	0.011855	0.0670333
100001594	100001108	0.0163924	0.826631	0.922512
100001594	100001112	-0.0846859	0.251751	0.501119
100001594	100001121	0.0598688	0.418221	0.662284
100001594	100001125	0.0147619	0.870208	0.943214
100001594	100001126	0.240192	0.00102298	0.0103076
100001594	100001145	-0.159406	0.0367323	0.148354
100001594	100001148	0.0521222	0.540799	0.755802
100001594	100001149	0.0209094	0.816965	0.917897
100001594	100001150	-0.0129095	0.864202	0.940512
100001594	100001151	0.00481356	0.962481	0.984435
100001594	100001162	0.256291	0.000429436	0.00511162
100001594	100001167	0.208864	0.00432891	0.0316742
100001594	100001170	0.134161	0.0686589	0.225411
100001594	100001178	-0.0683276	0.355415	0.606269
100001594	100001181	-0.0363164	0.638234	0.819538
100001594	100001182	-0.0578996	0.433721	0.67523
100001594	100001193	-0.00766271	0.917551	0.965037
100001594	100001195	0.0537853	0.479613	0.711077
100001594	100001197	-0.0953205	0.196824	0.434379
100001594	100001198	-0.106732	0.148175	0.365852
100001594	100001207	0.0361206	0.636082	0.81824
100001594	100001208	0.0328984	0.666505	0.836626
100001594	100001211	0.000572292	0.993882	0.997457
100001594	100001212	0.0973352	0.187483	0.421914
100001594	100001229	0.00260888	0.975863	0.990061
100001594	100001232	-0.0646917	0.397774	0.644757
100001594	100001247	0.132448	0.0723042	0.233058
100001594	100001251	0.0888025	0.22935	0.475129
100001594	100001253	-0.00975513	0.895152	0.95478
100001594	100001254	0.122893	0.095609	0.27857
100001594	100001256	0.203046	0.00557239	0.0383152
100001594	100001257	-0.0498562	0.547335	0.760285
100001594	100001263	0.226646	0.00192025	0.0169434
100001594	100001266	0.158478	0.0311967	0.132704
100001594	100001267	-0.149711	0.0499737	0.182645
100001594	100001270	0.133238	0.0706036	0.229443
100001594	100001271	0.194382	0.00801818	0.050253
100001594	100001272	0.112996	0.125669	0.330581
100001594	100001274	0.251232	0.000561717	0.00636591
100001594	100001276	0.149357	0.0424473	0.163625
100001594	100001277	-0.0453262	0.540115	0.75533
100001594	100001278	-0.0293867	0.691309	0.850964
100001594	100001279	-0.0636532	0.440574	0.680721
100001594	100001287	0.176576	0.0162018	0.0838489
100001594	100001293	0.136108	0.0654373	0.218399
100001594	100001294	-0.0166294	0.822239	0.920491
100001594	100001295	0.153566	0.0379405	0.151696
100001594	100001296	-0.0122076	0.869005	0.942677
100001594	100001300	0.146732	0.0462558	0.17345
100001594	100001310	0.163796	0.0437598	0.167024
100001594	100001313	0.069207	0.349242	0.600653
100001594	100001314	0.117211	0.112078	0.307754
100001594	100001315	-0.0289091	0.696076	0.853716
100001594	100001320	0.112736	0.126547	0.331994
100001594	100001322	0.0287427	0.754317	0.886073
100001594	100001323	0.0413498	0.61063	0.802057
100001594	100001324	-0.044825	0.623951	0.810593
100001594	100001334	0.054515	0.513414	0.73622
100001594	100001335	-0.043899	0.55296	0.764181
100001594	100001337	-0.0822277	0.265827	0.51676
100001594	100001359	-0.1085	0.141533	0.355895
100001594	100001386	0.209508	0.00500494	0.0353347
100001594	100001391	0.197009	0.00719143	0.0463566
100001594	100001392	0.140025	0.0573002	0.200057
100001594	100001393	0.37932	1.01123e-07	3.6684e-06
100001594	100001395	0.0377298	0.610133	0.801727
100001594	100001396	-0.0300874	0.70301	0.857697
100001594	100001397	-0.0066063	0.934978	0.972805
100001594	100001398	-0.0007517	0.993724	0.997361
100001594	100001399	0.0598503	0.43008	0.672197
100001594	100001400	0.145288	0.0484702	0.178986
100001594	100001402	0.176877	0.0345776	0.142422
100001594	100001403	0.134108	0.0734924	0.235525
100001594	100001404	0.124687	0.209517	0.450566
100001594	100001405	0.0904596	0.227176	0.472453
100001594	100001409	0.136575	0.0723378	0.233127
100001594	100001412	0.132764	0.0716192	0.231642
100001594	100001413	0.165041	0.025571	0.115686
100001594	100001415	0.180658	0.0138609	0.075017
100001594	100001416	0.25297	0.000512526	0.00590671
100001594	100001417	0.0535461	0.469134	0.703001
100001594	100001423	0.047411	0.521621	0.742165
100001594	100001425	0.134066	0.0688565	0.22581
100001594	100001426	0.222043	0.002663	0.0218375
100001594	100001433	-0.125105	0.137953	0.350339
100001594	100001437	-0.215062	0.00328412	0.0256552
100001594	100001445	-0.0174731	0.820032	0.919333
100001594	100001446	0.117435	0.11139	0.306542
100001594	100001452	0.0312767	0.676825	0.842473
100001594	100001454	-0.0981357	0.218453	0.461713
100001594	100001456	0.157572	0.032187	0.135581
100001594	100001461	0.18106	0.0136474	0.0741697
100001594	100001462	0.206966	0.00481923	0.034345
100001594	100001466	0.0624042	0.480603	0.711828
100001594	100001467	-0.15982	0.0865825	0.261645
100001594	100001468	0.0866798	0.240719	0.48845
100001594	100001485	0.308663	1.91423e-05	0.000378254
100001594	100001501	0.100582	0.17312	0.402014
100001594	100001509	0.317427	1.2638e-05	0.000264646
100001594	100001510	0.0383685	0.604094	0.797839
100001594	100001511	0.129639	0.078619	0.245918
100001594	100001526	0.260714	0.00571557	0.0390524
100001594	100001540	0.280317	0.000111246	0.00168176
100001594	100001541	0.18925	0.00988041	0.0586011
100001594	100001550	0.271072	0.000189884	0.00261753
100001594	100001551	0.110585	0.133996	0.344023
100001594	100001562	0.167742	0.0224735	0.105646
100001594	100001567	0.188376	0.0102329	0.060129
100001594	100001569	0.0690251	0.350514	0.601885
100001594	100001570	0.0242182	0.743503	0.880319
100001594	100001571	0.126701	0.0856922	0.259899
100001594	100001577	0.23467	0.00290687	0.0233681
100001594	100001579	-0.0566677	0.443584	0.683054
100001594	100001580	-0.0694982	0.351207	0.60248
100001594	100001586	0.0755388	0.312172	0.565224
100001594	100001590	-0.0488461	0.516128	0.738184
100001594	100001593	0.339879	2.21016e-06	5.75568e-05
100001597	35	-0.0413417	0.588069	0.787431
100001597	50	0.240642	0.0011752	0.0114989
100001597	55	0.0176093	0.815013	0.916967
100001597	62	-0.104098	0.212749	0.454507
100001597	93	0.23144	0.00182581	0.0162891
100001597	98	0.395748	4.17752e-08	1.64488e-06
100001597	111	0.531839	1.84896e-14	2.03726e-12
100001597	112	0.265777	0.000323348	0.00405393
100001597	117	0.0597778	0.518413	0.73983
100001597	132	0.149198	0.0462271	0.173385
100001597	136	0.0332695	0.65931	0.832388
100001597	143	-0.0175533	0.81922	0.918958
100001597	144	0.124078	0.130335	0.338163
100001597	158	0.106486	0.155973	0.377656
100001597	171	-0.0141653	0.85072	0.934127
100001597	179	-0.156119	0.0516316	0.186668
100001597	180	0.0610089	0.417204	0.661438
100001597	181	-0.112778	0.132814	0.342075
100001597	182	0.379654	1.59346e-07	5.53145e-06
100001597	189	0.484228	6.53166e-12	5.04063e-10
100001597	192	0.0768899	0.306296	0.559392
100001597	194	0.334566	4.70716e-06	0.000111942
100001597	197	0.18853	0.0117279	0.0665015
100001597	207	0.128061	0.0875673	0.263489
100001597	208	-0.0133577	0.881513	0.948524
100001597	209	0.0762413	0.310406	0.563427
100001597	212	0.220028	0.00353093	0.027126
100001597	213	0.184278	0.0135346	0.073724
100001597	229	0.141879	0.0581584	0.202044
100001597	231	0.0842383	0.262233	0.512872
100001597	234	0.110755	0.139954	0.353385
100001597	235	0.485237	1.74212e-11	1.26322e-09
100001597	240	0.349183	1.66214e-06	4.47372e-05
100001597	241	0.243658	0.00123613	0.0119669
100001597	244	0.00335001	0.964702	0.985345
100001597	250	-0.0391857	0.602509	0.796772
100001597	252	0.0896596	0.232648	0.479046
100001597	254	0.238012	0.00133519	0.0127158
100001597	266	0.154836	0.038494	0.153147
100001597	267	0.0761513	0.310979	0.563982
100001597	272	-0.0814501	0.32012	0.57312
100001597	273	-0.0972531	0.196551	0.43402
100001597	275	0.383347	1.17942e-07	4.21286e-06
100001597	278	-0.0774172	0.302981	0.55611
100001597	279	0.269732	0.000260816	0.00340338
100001597	297	0.0673885	0.370093	0.619951
100001597	302	0.122695	0.115297	0.313223
100001597	310	0.223809	0.00259806	0.0214267
100001597	313	0.0526186	0.484214	0.714548
100001597	327	0.177365	0.021447	0.102241
100001597	330	0.0598309	0.426271	0.668977
100001597	331	0.194629	0.00903494	0.0548892
100001597	338	0.127987	0.0877502	0.263845
100001597	339	0.0422365	0.576716	0.780001
100001597	340	-0.247668	0.000830005	0.00872237
100001597	342	-0.0456301	0.544164	0.758069
100001597	344	-0.156805	0.0360644	0.146537
100001597	355	0.00581047	0.938469	0.9743
100001597	356	-0.0146486	0.845689	0.931608
100001597	358	-0.0858799	0.254363	0.504055
100001597	361	0.0360309	0.659434	0.832459
100001597	362	0.0185045	0.809055	0.913998
100001597	363	0.164742	0.0275432	0.121731
100001597	376	0.272816	0.000220062	0.00296045
100001597	381	0.562434	2.54676e-16	3.49883e-14
100001597	391	0.170866	0.022204	0.104772
100001597	397	0.271421	0.000237708	0.00315225
100001597	407	0.203637	0.00625525	0.0417607
100001597	409	0.0722219	0.336679	0.588887
100001597	415	0.106024	0.15897	0.381987
100001597	418	0.0641043	0.40907	0.654555
100001597	424	0.138148	0.0651546	0.217762
100001597	432	-0.0306438	0.684703	0.847162
100001597	439	0.117517	0.117187	0.316407
100001597	444	0.0914695	0.223316	0.467703
100001597	445	0.0653903	0.384483	0.63287
100001597	452	0.0613772	0.414393	0.659174
100001597	460	0.377721	1.86256e-07	6.3592e-06
100001597	461	0.100341	0.181405	0.413706
100001597	466	0.155817	0.0378093	0.151325
100001597	480	0.120239	0.108881	0.302174
100001597	482	-0.0861821	0.251342	0.500639
100001597	491	0.0433317	0.57361	0.778081
100001597	498	0.208436	0.0051107	0.0358927
100001597	500	0.137504	0.0746241	0.237804
100001597	501	0.0532316	0.479129	0.710726
100001597	503	-0.20173	0.00676986	0.0442952
100001597	504	-0.03181	0.674258	0.840998
100001597	512	0.030494	0.685317	0.847496
100001597	519	0.0665265	0.37626	0.625511
100001597	533	0.595769	1.40446e-18	2.43207e-16
100001597	535	0.04318	0.566016	0.773088
100001597	537	0.0657795	0.381654	0.63038
100001597	561	0.283014	0.000123674	0.0018381
100001597	563	-0.121807	0.104312	0.294082
100001597	564	-0.0459084	0.541709	0.756431
100001597	565	0.129626	0.0837326	0.256078
100001597	566	0.273094	0.000216693	0.00292349
100001597	572	0.166616	0.025803	0.116425
100001597	796	0.373151	2.89922e-07	9.42642e-06
100001597	798	-0.0773946	0.344886	0.596612
100001597	799	0.229498	0.00199943	0.017473
100001597	800	0.0692026	0.357319	0.608119
100001597	803	0.270642	0.000248112	0.00326548
100001597	806	0.336612	4.08171e-06	9.87862e-05
100001597	811	0.074082	0.324349	0.577135
100001597	815	0.314485	1.80826e-05	0.000360526
100001597	821	0.243414	0.00102573	0.0103294
100001597	823	-0.11799	0.11571	0.313918
100001597	825	0.296686	6.07589e-05	0.00101241
100001597	826	0.259964	0.00215607	0.0185344
100001597	827	0.00059743	0.994094	0.997535
100001597	828	0.138475	0.0943956	0.276294
100001597	849	0.0535378	0.481639	0.712628
100001597	878	0.0236185	0.753655	0.885704
100001597	880	0.24007	0.00172205	0.0155524
100001597	881	0.120271	0.121576	0.323849
100001597	888	-0.0615948	0.412737	0.657684
100001597	891	0.20657	0.00553133	0.0381113
100001597	892	0.202099	0.0066676	0.0437932
100001597	893	0.128793	0.0857559	0.260003
100001597	913	0.00962903	0.898206	0.95619
100001597	917	0.024422	0.745557	0.881348
100001597	922	0.208026	0.0184581	0.0919144
100001597	923	0.0241759	0.774413	0.896513
100001597	925	0.0959074	0.201564	0.440402
100001597	926	-0.0661478	0.378989	0.628015
100001597	932	-0.0229545	0.761687	0.889876
100001597	935	0.00814772	0.921708	0.966869
100001597	980	0.204722	0.00597795	0.0403509
100001597	1001	0.106729	0.155027	0.376281
100001597	1002	0.249382	0.000761358	0.00813676
100001597	1004	0.214816	0.00388074	0.0291489
100001597	1021	-0.166066	0.0263037	0.117998
100001597	1022	0.461787	8.69584e-11	5.5961e-09
100001597	1023	0.02782	0.711628	0.8627
100001597	1024	0.424382	3.21354e-09	1.57807e-07
100001597	1025	0.162444	0.0298118	0.128578
100001597	1026	0.0860147	0.252268	0.501656
100001597	1052	0.10757	0.151781	0.37129
100001597	1053	0.429031	2.07044e-09	1.05588e-07
100001597	1082	0.29244	7.1162e-05	0.00115639
100001597	1083	0.107164	0.153341	0.373753
100001597	1084	0.46406	6.04077e-11	3.98913e-09
100001597	1087	0.211562	0.00447004	0.0324428
100001597	1090	-0.0541	0.471978	0.705228
100001597	1094	-0.0760153	0.311847	0.564874
100001597	1102	0.34748	1.8816e-06	4.9859e-05
100001597	1105	0.183525	0.013928	0.0752767
100001597	1110	0.482648	7.81611e-12	5.97163e-10
100001597	1111	0.217044	0.00351853	0.0270433
100001597	1113	0.136731	0.0679851	0.223934
100001597	1114	0.213617	0.00408922	0.0303279
100001597	1124	0.0390957	0.603343	0.797364
100001597	1125	0.183651	0.0281221	0.123496
100001597	1128	0.453985	1.74007e-10	1.06804e-08
100001597	1134	0.370602	3.27995e-07	1.05288e-05
100001597	1135	0.0222921	0.767723	0.892903
100001597	1136	0.0516685	0.495852	0.723323
100001597	1137	0.192424	0.0098635	0.0585271
100001597	1140	-0.27317	0.000215789	0.00291329
100001597	1143	-0.0422551	0.574371	0.778545
100001597	1162	0.155851	0.0372251	0.149734
100001597	1215	0.280694	0.00035379	0.00436313
100001597	1221	-0.0916975	0.222159	0.466295
100001597	1224	-0.00273889	0.970974	0.987943
100001597	1231	0.0734773	0.328325	0.580849
100001597	1235	0.0824807	0.272354	0.523832
100001597	1239	0.09497	0.206025	0.446061
100001597	1242	0.29646	5.58869e-05	0.000943247
100001597	1254	-0.0567803	0.450276	0.688388
100001597	1256	0.399559	3.01072e-08	1.22111e-06
100001597	1258	0.150045	0.0757506	0.240121
100001597	1268	0.360664	7.06782e-07	2.09145e-05
100001597	1342	0.143149	0.0559228	0.196797
100001597	1442	0.386864	8.82489e-08	3.2468e-06
100001597	1488	0.0280738	0.776193	0.897386
100001597	1489	0.212152	0.00435754	0.0318292
100001597	1518	0.313	1.99007e-05	0.00039098
100001597	1526	0.174402	0.0195477	0.0957299
100001597	1528	0.0557202	0.460067	0.695984
100001597	1537	0.0877995	0.242522	0.490512
100001597	1538	0.272603	0.00022268	0.00298891
100001597	1539	0.136256	0.0689563	0.226022
100001597	1547	0.313209	1.96346e-05	0.000386567
100001597	1628	-0.108815	0.155343	0.376736
100001597	1629	0.00269411	0.9732	0.988867
100001597	1648	0.00701649	0.925941	0.968817
100001597	1869	0.137875	0.066461	0.220629
100001597	2029	0.0891804	0.235164	0.481892
100001597	2050	0.247369	0.000842559	0.00882733
100001597	2051	0.260959	0.000418292	0.00500613
100001597	2054	0.101241	0.177502	0.408128
100001597	100000007	0.159318	0.033153	0.138386
100001597	100000008	-0.138252	0.0649494	0.217322
100001597	100000010	0.174815	0.0222034	0.104771
100001597	100000011	0.164646	0.0536382	0.191417
100001597	100000014	0.180489	0.0156169	0.0817008
100001597	100000015	0.380964	2.14916e-07	7.2232e-06
100001597	100000016	0.326628	8.6983e-05	0.00136858
100001597	100000036	0.216212	0.00365016	0.0278107
100001597	100000039	0.0632122	0.400551	0.647216
100001597	100000042	0.248449	0.000798064	0.00845273
100001597	100000054	0.181648	0.0149521	0.0792105
100001597	100000096	0.22884	0.00212297	0.0183104
100001597	100000257	0.215021	0.00384606	0.0289376
100001597	100000258	0.0467218	0.654754	0.8296
100001597	100000263	0.152773	0.0411863	0.1603
100001597	100000265	0.351662	1.38577e-06	3.80174e-05
100001597	100000269	-0.106336	0.156563	0.378523
100001597	100000276	0.0993995	0.185557	0.419335
100001597	100000282	0.188277	0.0118433	0.0669873
100001597	100000285	0.0207589	0.824951	0.921771
100001597	100000295	0.0448905	0.630805	0.814941
100001597	100000406	0.168753	0.0239357	0.110412
100001597	100000409	0.13093	0.104403	0.294229
100001597	100000436	0.00869797	0.92881	0.970164
100001597	100000437	0.0439661	0.560075	0.768957
100001597	100000442	0.069002	0.360083	0.610752
100001597	100000445	-0.148281	0.0475989	0.176799
100001597	100000453	-0.00916814	0.904986	0.959274
100001597	100000463	0.192501	0.00983332	0.05839
100001597	100000467	0.242732	0.00106079	0.0105973
100001597	100000487	-0.0705354	0.449824	0.688018
100001597	100000491	0.423332	3.54575e-09	1.72747e-07
100001597	100000551	0.255655	0.000552249	0.00627846
100001597	100000580	0.0787626	0.29463	0.5476
100001597	100000616	0.0349528	0.642288	0.822063
100001597	100000626	-0.00765175	0.919028	0.965759
100001597	100000630	0.1251	0.109374	0.30305
100001597	100000639	0.119729	0.110402	0.304836
100001597	100000656	0.0449564	0.550131	0.76213
100001597	100000657	0.251905	0.000669746	0.00733134
100001597	100000665	0.237217	0.00138734	0.01311
100001597	100000672	-0.0503756	0.50306	0.728752
100001597	100000706	0.19437	0.00953158	0.0570697
100001597	100000707	0.27646	0.000195417	0.00268227
100001597	100000708	0.300485	4.3716e-05	0.000764355
100001597	100000711	0.0332496	0.693413	0.852142
100001597	100000715	0.23238	0.00320314	0.0251753
100001597	100000743	0.115684	0.123052	0.326276
100001597	100000765	0.148999	0.141043	0.355094
100001597	100000773	0.297849	5.13659e-05	0.000878484
100001597	100000774	0.258831	0.000467937	0.00548063
100001597	100000776	0.293457	6.69648e-05	0.00109895
100001597	100000781	0.2179	0.00338773	0.0262773
100001597	100000784	0.153066	0.0580649	0.201834
100001597	100000787	-0.0265599	0.725653	0.870553
100001597	100000792	0.013389	0.858813	0.937929
100001597	100000802	0.26017	0.000436097	0.00517605
100001597	100000808	-0.0279734	0.73056	0.873269
100001597	100000827	0.0588057	0.434255	0.675664
100001597	100000840	-0.013982	0.853873	0.935599
100001597	100000841	-0.0257025	0.73271	0.874466
100001597	100000846	0.281401	0.000168913	0.00237801
100001597	100000856	0.167615	0.0249156	0.113613
100001597	100000863	0.107773	0.151005	0.37007
100001597	100000900	-0.104783	0.162736	0.387478
100001597	100000924	0.208018	0.00520243	0.0363864
100001597	100000936	0.0974871	0.194203	0.430886
100001597	100000943	-0.05386	0.552434	0.763763
100001597	100000961	0.305279	3.24755e-05	0.00059453
100001597	100000963	0.390342	6.60262e-08	2.49657e-06
100001597	100000997	0.206589	0.00552693	0.03809
100001597	100001002	0.0346913	0.644781	0.823532
100001597	100001006	-0.0353273	0.638724	0.819831
100001597	100001007	0.0467412	0.534394	0.75123
100001597	100001022	0.00803674	0.914969	0.963831
100001597	100001026	-0.0150146	0.856272	0.936735
100001597	100001034	0.259182	0.000459378	0.0053995
100001597	100001040	0.0763208	0.3099	0.562892
100001597	100001048	0.0616555	0.420336	0.664059
100001597	100001051	0.460201	9.09556e-11	5.83065e-09
100001597	100001054	0.0985291	0.189456	0.424428
100001597	100001055	0.409541	1.51173e-08	6.50887e-07
100001597	100001064	0.0405165	0.624894	0.811153
100001597	100001073	-0.00357584	0.96211	0.984282
100001597	100001083	-0.0431277	0.58463	0.785176
100001597	100001086	0.0163362	0.844839	0.931237
100001597	100001092	0.154795	0.0385471	0.153274
100001597	100001102	-0.014295	0.849369	0.933513
100001597	100001104	0.34908	1.67463e-06	4.50261e-05
100001597	100001106	0.0630021	0.445273	0.684369
100001597	100001108	-0.236267	0.00164497	0.0149962
100001597	100001112	0.200833	0.00702501	0.045546
100001597	100001121	0.392204	5.64477e-08	2.16377e-06
100001597	100001125	-0.0243328	0.79107	0.90502
100001597	100001126	0.26158	0.000420389	0.00502653
100001597	100001145	0.184867	0.016441	0.0847179
100001597	100001148	0.227512	0.00819987	0.0511049
100001597	100001149	0.0845888	0.356282	0.607135
100001597	100001150	-0.0657925	0.39117	0.638879
100001597	100001151	0.0830693	0.426039	0.66878
100001597	100001162	0.36692	4.37237e-07	1.3606e-05
100001597	100001167	0.0597159	0.427163	0.669698
100001597	100001170	0.571017	7.05974e-17	1.02541e-14
100001597	100001178	0.259494	0.000451907	0.00532611
100001597	100001181	0.162822	0.0366585	0.148176
100001597	100001182	0.0977549	0.192975	0.429215
100001597	100001193	0.0992656	0.186153	0.420159
100001597	100001195	0.0718279	0.35195	0.603122
100001597	100001197	0.259674	0.000447647	0.00528574
100001597	100001198	-0.0033666	0.964325	0.985179
100001597	100001207	0.0573418	0.458985	0.695202
100001597	100001208	0.117494	0.128169	0.334634
100001597	100001211	0.0492802	0.516007	0.738089
100001597	100001212	0.158479	0.034102	0.14108
100001597	100001229	0.0444403	0.61425	0.804267
100001597	100001232	-0.107035	0.168586	0.395767
100001597	100001247	0.225604	0.0023936	0.020108
100001597	100001251	0.22842	0.00210213	0.0181775
100001597	100001253	0.0371017	0.621957	0.809287
100001597	100001254	0.0634444	0.398819	0.645701
100001597	100001256	0.397357	3.6397e-08	1.44881e-06
100001597	100001257	-0.0320759	0.70372	0.858108
100001597	100001263	0.0145502	0.846712	0.932127
100001597	100001266	0.230385	0.00191832	0.0169284
100001597	100001267	-0.027397	0.725248	0.870326
100001597	100001270	0.340539	3.09574e-06	7.74317e-05
100001597	100001271	-0.0821961	0.274018	0.525651
100001597	100001272	-0.093861	0.211395	0.452907
100001597	100001274	0.455424	1.49909e-10	9.29705e-09
100001597	100001276	0.288871	8.79306e-05	0.00138128
100001597	100001277	0.197749	0.00796817	0.0500203
100001597	100001278	0.173946	0.0198741	0.0968442
100001597	100001279	-0.0873524	0.296135	0.549142
100001597	100001287	0.0707991	0.346309	0.597844
100001597	100001293	0.111054	0.140004	0.353464
100001597	100001294	-0.180937	0.0153571	0.0807189
100001597	100001295	0.029555	0.696165	0.853781
100001597	100001296	0.179581	0.0161556	0.0836727
100001597	100001300	0.049139	0.513612	0.736353
100001597	100001310	-0.0344808	0.678426	0.84343
100001597	100001313	0.110133	0.142205	0.356978
100001597	100001314	0.0567154	0.450794	0.688783
100001597	100001315	0.138495	0.0644754	0.216279
100001597	100001320	0.293493	6.68223e-05	0.001097
100001597	100001322	0.00880329	0.925276	0.968522
100001597	100001323	-0.0135931	0.869753	0.942989
100001597	100001324	0.0286532	0.759097	0.88855
100001597	100001334	0.263128	0.00161935	0.0148124
100001597	100001335	0.168514	0.0241382	0.111092
100001597	100001337	0.0391417	0.602916	0.797062
100001597	100001359	0.169881	0.0229976	0.107401
100001597	100001386	0.210184	0.00565011	0.0387213
100001597	100001391	0.176191	0.018312	0.091388
100001597	100001392	0.28459	0.000112913	0.00170376
100001597	100001393	0.456429	1.35046e-10	8.43447e-09
100001597	100001395	-0.194639	0.00903116	0.0548741
100001597	100001396	-0.207879	0.00855472	0.0527282
100001597	100001397	0.0838326	0.302887	0.556044
100001597	100001398	-0.0831785	0.392085	0.639715
100001597	100001399	0.0793266	0.302378	0.555553
100001597	100001400	0.0968196	0.197289	0.434938
100001597	100001402	0.114162	0.177678	0.408382
100001597	100001403	0.0296706	0.697538	0.854547
100001597	100001404	-0.00796537	0.93763	0.973925
100001597	100001405	-0.0649888	0.392848	0.64042
100001597	100001409	0.299295	8.11194e-05	0.00129006
100001597	100001412	0.324261	9.50388e-06	0.000206883
100001597	100001413	0.109323	0.147479	0.364839
100001597	100001415	0.383843	1.1324e-07	4.06044e-06
100001597	100001416	0.299473	4.65181e-05	0.000806773
100001597	100001417	0.338673	3.5321e-06	8.69669e-05
100001597	100001423	0.0561986	0.454937	0.692111
100001597	100001425	0.216341	0.00362936	0.0276833
100001597	100001426	0.369559	4.82615e-07	1.487e-05
100001597	100001433	0.018495	0.828908	0.923608
100001597	100001437	-0.291785	7.39944e-05	0.00119488
100001597	100001445	-0.0103246	0.894967	0.954689
100001597	100001446	-0.0079656	0.915719	0.964159
100001597	100001452	0.0789715	0.300288	0.553408
100001597	100001454	0.163773	0.0410631	0.159983
100001597	100001456	0.0762329	0.310459	0.563482
100001597	100001461	-0.0505262	0.501782	0.727796
100001597	100001462	0.138316	0.0655891	0.218708
100001597	100001466	0.0972292	0.274912	0.526652
100001597	100001467	-0.16318	0.0870374	0.262501
100001597	100001468	0.110767	0.139909	0.353322
100001597	100001485	0.393533	5.04455e-08	1.95193e-06
100001597	100001501	0.188101	0.0116844	0.0663046
100001597	100001509	0.576914	5.2931e-17	7.78962e-15
100001597	100001510	0.165547	0.0267835	0.119389
100001597	100001511	-0.105093	0.161491	0.38568
100001597	100001526	0.128917	0.17552	0.405337
100001597	100001540	0.229341	0.00201409	0.0175769
100001597	100001541	0.117892	0.116016	0.314466
100001597	100001550	0.319815	1.27694e-05	0.000267047
100001597	100001551	-0.0272843	0.716941	0.865736
100001597	100001562	0.0789676	0.293371	0.54626
100001597	100001567	-0.00568493	0.939795	0.974817
100001597	100001569	-0.0996234	0.184563	0.418002
100001597	100001570	-0.207604	0.0052947	0.0368778
100001597	100001571	-0.0618417	0.410863	0.65608
100001597	100001577	0.315436	6.3903e-05	0.00105642
100001597	100001579	0.156293	0.0366841	0.148249
100001597	100001580	0.0729342	0.336065	0.588305
100001597	100001586	0.231429	0.00205949	0.0178839
100001597	100001590	0.159532	0.0354931	0.145
100001597	100001593	0.225677	0.00238558	0.020058
100001597	100001594	0.361779	6.98268e-07	2.06912e-05
100001604	35	0.0837068	0.269366	0.520685
100001604	50	-0.0204348	0.785407	0.902168
100001604	55	-0.0384858	0.607998	0.800327
100001604	62	0.0803217	0.335173	0.587426
100001604	93	0.0382759	0.609957	0.801617
100001604	98	-0.0923239	0.217703	0.460791
100001604	111	-0.00548783	0.941715	0.975649
100001604	112	0.00655782	0.930377	0.970794
100001604	117	-0.0508924	0.580934	0.782705
100001604	132	0.0246281	0.743484	0.880305
100001604	136	0.201157	0.00693183	0.045089
100001604	143	0.146311	0.0547549	0.194066
100001604	144	0.0861166	0.291465	0.544307
100001604	158	-0.0167084	0.823831	0.921243
100001604	171	-0.0081875	0.913136	0.96305
100001604	179	0.0503643	0.532373	0.749814
100001604	180	-0.194903	0.0087447	0.0536094
100001604	181	-0.131102	0.0793891	0.24745
100001604	182	-0.142924	0.055619	0.196105
100001604	189	0.177086	0.0174007	0.0881903
100001604	192	0.170277	0.022295	0.105059
100001604	194	0.0858144	0.252037	0.501407
100001604	197	0.179668	0.0161033	0.0835056
100001604	207	0.078183	0.298209	0.551276
100001604	208	-0.153532	0.0835853	0.255792
100001604	209	0.0378325	0.614107	0.804159
100001604	212	0.0654613	0.389409	0.637252
100001604	213	0.103988	0.164774	0.390304
100001604	229	-0.0553093	0.46085	0.696585
100001604	231	0.0643868	0.390499	0.638255
100001604	234	0.0657109	0.380807	0.629674
100001604	235	0.0429345	0.577131	0.780268
100001604	240	0.0389539	0.603637	0.79756
100001604	241	0.0392027	0.607539	0.800063
100001604	244	0.0820967	0.275964	0.527791
100001604	250	0.00561952	0.940319	0.97506
100001604	252	-0.00455673	0.951591	0.979832
100001604	254	-0.194807	0.0087788	0.0537639
100001604	266	0.193188	0.00936706	0.056354
100001604	267	0.0594638	0.427816	0.670234
100001604	272	0.0501986	0.539104	0.754548
100001604	273	-0.0420784	0.575975	0.779559
100001604	275	0.0374343	0.617843	0.806608
100001604	278	0.0496025	0.509644	0.733527
100001604	279	0.101973	0.173154	0.402047
100001604	297	0.00839018	0.910995	0.962037
100001604	302	0.246901	0.00134194	0.0127682
100001604	310	0.0451166	0.547579	0.760437
100001604	313	-0.0519059	0.488933	0.718173
100001604	327	0.164592	0.0330073	0.137944
100001604	330	0.0411402	0.583458	0.784372
100001604	331	0.0416536	0.578765	0.781275
100001604	338	-0.0134305	0.857984	0.937535
100001604	339	0.0626165	0.406348	0.652232
100001604	340	0.0517382	0.49034	0.719244
100001604	342	0.15306	0.0402361	0.157824
100001604	344	-0.0528226	0.48128	0.712341
100001604	355	0.172812	0.0203492	0.0984918
100001604	356	0.0928805	0.21493	0.457291
100001604	358	-0.0397433	0.597352	0.793498
100001604	361	-0.0804082	0.323133	0.576057
100001604	362	-0.0342576	0.655497	0.830077
100001604	363	-0.127014	0.0893019	0.266823
100001604	376	0.208913	0.00488595	0.0346994
100001604	381	0.0142021	0.849918	0.933721
100001604	391	0.0960267	0.199729	0.43805
100001604	397	0.217706	0.00332704	0.0259068
100001604	407	0.165259	0.0266227	0.118924
100001604	409	0.0191529	0.798572	0.90875
100001604	415	0.0784027	0.296849	0.549887
100001604	418	0.120158	0.119683	0.320692
100001604	424	-0.130289	0.0812861	0.251261
100001604	432	-0.0713284	0.341342	0.593279
100001604	439	-0.0101402	0.892532	0.953613
100001604	444	0.204648	0.00585585	0.0397508
100001604	445	-0.0160931	0.830219	0.924253
100001604	452	-0.203072	0.00625575	0.0417619
100001604	460	0.125198	0.0940116	0.275606
100001604	461	0.0828668	0.268756	0.520006
100001604	466	-0.0209131	0.781113	0.899896
100001604	480	0.197898	0.00774532	0.0490067
100001604	482	0.128374	0.0858992	0.260293
100001604	491	0.0653244	0.393165	0.640693
100001604	498	0.197241	0.00795556	0.0499662
100001604	500	0.00149827	0.984622	0.9937
100001604	501	0.148294	0.0469549	0.175235
100001604	503	-0.0148605	0.843047	0.930423
100001604	504	-0.05287	0.483369	0.713917
100001604	512	-0.0562147	0.453533	0.690948
100001604	519	-0.180835	0.0151274	0.0798645
100001604	533	0.0587807	0.433152	0.67476
100001604	535	0.0671636	0.370344	0.620183
100001604	537	-0.0406494	0.587961	0.787363
100001604	561	0.00859286	0.908854	0.961052
100001604	563	0.06789	0.36518	0.615461
100001604	564	0.166935	0.0251033	0.114207
100001604	565	0.281633	0.000128142	0.00189386
100001604	566	0.207922	0.00509745	0.0358232
100001604	572	-0.0498812	0.506064	0.730934
100001604	796	-0.163549	0.0291578	0.126636
100001604	798	0.00268218	0.973751	0.989108
100001604	799	0.184365	0.0132285	0.0725086
100001604	800	-0.0245995	0.743072	0.880095
100001604	803	-0.204562	0.00587717	0.0398463
100001604	806	0.15562	0.0369747	0.14902
100001604	811	0.190172	0.0105572	0.0615257
100001604	815	0.199449	0.00726892	0.0467286
100001604	821	0.14164	0.0578758	0.201389
100001604	823	0.161498	0.0303216	0.130081
100001604	825	-0.132646	0.0775534	0.243811
100001604	826	0.115738	0.174853	0.40435
100001604	827	-0.151799	0.0561214	0.197255
100001604	828	0.0635869	0.439496	0.67983
100001604	849	0.0610247	0.421071	0.664708
100001604	878	0.145386	0.051495	0.18632
100001604	880	0.0664612	0.390598	0.638331
100001604	881	-0.0273131	0.725258	0.87033
100001604	888	0.0254967	0.734048	0.87519
100001604	891	-0.126297	0.0911387	0.270341
100001604	892	-0.0911623	0.223571	0.468025
100001604	893	0.055013	0.463259	0.698404
100001604	913	0.0105271	0.888458	0.951756
100001604	917	0.172271	0.0207518	0.0998613
100001604	922	0.00741337	0.933811	0.972258
100001604	923	0.194879	0.0188286	0.0932115
100001604	925	0.155829	0.0367187	0.148315
100001604	926	0.16197	0.0298344	0.12865
100001604	932	0.103603	0.16876	0.396044
100001604	935	0.0559115	0.498235	0.725074
100001604	980	-0.130963	0.0797108	0.248077
100001604	1001	0.167834	0.0243193	0.111683
100001604	1002	0.153975	0.039044	0.154611
100001604	1004	-0.103375	0.167292	0.394006
100001604	1021	0.166797	0.0252254	0.11461
100001604	1022	0.110248	0.140663	0.354514
100001604	1023	-0.0129953	0.862539	0.93973
100001604	1024	0.0996976	0.182997	0.415841
100001604	1025	0.175831	0.0182255	0.0911048
100001604	1026	-0.038529	0.607595	0.800085
100001604	1052	-0.0825715	0.270471	0.521767
100001604	1053	0.0326358	0.66362	0.834978
100001604	1082	0.239319	0.00121394	0.0117969
100001604	1083	0.0705012	0.346985	0.598471
100001604	1084	0.211291	0.00441015	0.0321173
100001604	1087	-0.00630164	0.93309	0.972012
100001604	1090	0.00910625	0.903434	0.958507
100001604	1094	0.153863	0.0391886	0.155002
100001604	1102	0.188627	0.0112166	0.064303
100001604	1105	0.197088	0.00800497	0.0501892
100001604	1110	0.0950071	0.204568	0.444287
100001604	1111	-0.0226458	0.762845	0.890488
100001604	1113	0.0624382	0.405029	0.651067
100001604	1114	-0.107143	0.152262	0.372027
100001604	1124	0.0632232	0.399138	0.646005
100001604	1125	-0.0708928	0.398467	0.645414
100001604	1128	-0.0476301	0.525472	0.745012
100001604	1134	0.0867651	0.246802	0.495466
100001604	1135	0.289616	8.0339e-05	0.00128003
100001604	1136	0.0969112	0.199419	0.437642
100001604	1137	-0.0561448	0.454096	0.691381
100001604	1140	0.024402	0.745064	0.88106
100001604	1143	0.176894	0.0175243	0.0886336
100001604	1162	-0.00807536	0.914322	0.963532
100001604	1215	0.0704085	0.377827	0.626979
100001604	1221	0.0065928	0.930007	0.970643
100001604	1224	0.180437	0.0153558	0.0807148
100001604	1231	-0.161143	0.0306922	0.1312
100001604	1235	0.0472371	0.528898	0.747483
100001604	1239	0.0876704	0.241887	0.489779
100001604	1242	0.0154686	0.836713	0.927395
100001604	1254	-0.146255	0.0501024	0.182935
100001604	1256	0.148054	0.0473161	0.176134
100001604	1258	-0.0436891	0.60055	0.795538
100001604	1268	0.149527	0.0451321	0.170599
100001604	1342	0.0619495	0.408723	0.654278
100001604	1442	0.0750569	0.316638	0.569729
100001604	1488	-0.18559	0.0580305	0.201758
100001604	1489	0.0946089	0.20648	0.446636
100001604	1518	0.0133286	0.85905	0.938016
100001604	1526	0.101837	0.173735	0.402862
100001604	1528	0.126204	0.0922979	0.272503
100001604	1537	0.156145	0.0363345	0.147277
100001604	1538	-0.0225954	0.763357	0.890739
100001604	1539	0.161209	0.0306232	0.130995
100001604	1547	0.0539225	0.472185	0.705374
100001604	1628	0.168828	0.0259501	0.116891
100001604	1629	0.0875776	0.272332	0.523806
100001604	1648	0.0838324	0.264547	0.515459
100001604	1869	0.145262	0.0523602	0.188416
100001604	2029	0.101214	0.176393	0.406608
100001604	2050	-0.0391072	0.602212	0.796587
100001604	2051	-0.0124078	0.868696	0.94253
100001604	2054	-0.00518946	0.944879	0.976948
100001604	100000007	0.0616943	0.410659	0.655914
100001604	100000008	0.0873402	0.243672	0.491794
100001604	100000010	0.11492	0.132178	0.341123
100001604	100000011	-0.0704162	0.406689	0.652525
100001604	100000014	0.204654	0.00585458	0.0397443
100001604	100000015	0.0059438	0.937775	0.973994
100001604	100000016	-0.0410654	0.63375	0.81679
100001604	100000036	0.124697	0.0953453	0.278087
100001604	100000039	0.0802268	0.284357	0.536726
100001604	100000042	0.190054	0.0106061	0.0617384
100001604	100000054	0.122321	0.101877	0.289844
100001604	100000096	0.233886	0.00162669	0.0148665
100001604	100000257	0.115655	0.122091	0.324714
100001604	100000258	0.0135513	0.895742	0.955054
100001604	100000263	-0.0488873	0.514586	0.737095
100001604	100000265	-0.0171868	0.818873	0.918778
100001604	100000269	0.183886	0.013473	0.073485
100001604	100000276	-0.00259782	0.97239	0.988506
100001604	100000282	0.13411	0.0734879	0.235515
100001604	100000285	0.042393	0.648527	0.825824
100001604	100000295	-0.0714523	0.441958	0.681809
100001604	100000406	0.20649	0.00541766	0.0375328
100001604	100000409	0.126058	0.114511	0.311955
100001604	100000436	0.0292865	0.759203	0.888604
100001604	100000437	-0.003639	0.961332	0.984015
100001604	100000442	0.226576	0.00235597	0.0198703
100001604	100000445	0.0486013	0.517053	0.738915
100001604	100000453	0.0743879	0.330715	0.583126
100001604	100000463	0.121392	0.104525	0.294459
100001604	100000467	0.267707	0.000279944	0.00360445
100001604	100000487	0.0939949	0.305135	0.558278
100001604	100000491	0.069173	0.356167	0.607057
100001604	100000551	0.112871	0.131402	0.339902
100001604	100000580	0.10542	0.159003	0.382043
100001604	100000616	0.0942169	0.208375	0.449123
100001604	100000626	0.0868978	0.246077	0.49467
100001604	100000630	0.0232616	0.765407	0.891758
100001604	100000639	-0.0328539	0.66151	0.833669
100001604	100000656	0.0301028	0.688311	0.849278
100001604	100000657	0.0671492	0.370447	0.620297
100001604	100000665	-0.0654804	0.382483	0.631141
100001604	100000672	0.184524	0.0131479	0.0721949
100001604	100000706	0.0726045	0.335491	0.58773
100001604	100000707	0.049291	0.513506	0.736274
100001604	100000708	0.0171651	0.819097	0.918894
100001604	100000711	0.260187	0.00145922	0.013641
100001604	100000715	0.0215302	0.788971	0.904033
100001604	100000743	0.126516	0.0905742	0.269255
100001604	100000765	-0.0166687	0.868594	0.942468
100001604	100000773	-0.0895296	0.232009	0.478265
100001604	100000774	0.073205	0.328759	0.581238
100001604	100000776	0.0301275	0.688068	0.849128
100001604	100000781	-0.0759211	0.311082	0.564072
100001604	100000784	0.144251	0.0752444	0.239054
100001604	100000787	-0.0304647	0.685603	0.847663
100001604	100000792	-0.0684137	0.361484	0.61207
100001604	100000802	-0.109079	0.144951	0.360985
100001604	100000808	0.115261	0.153254	0.373625
100001604	100000827	0.0172114	0.818617	0.918676
100001604	100000840	-0.0683063	0.366328	0.616569
100001604	100000841	-0.0821579	0.272886	0.524419
100001604	100000846	0.165866	0.0282578	0.123926
100001604	100000856	-0.0766115	0.30669	0.559766
100001604	100000863	-0.0978333	0.191361	0.427026
100001604	100000900	-0.0773409	0.302093	0.555249
100001604	100000924	0.097252	0.194025	0.43067
100001604	100000936	0.0509954	0.496598	0.72387
100001604	100000943	0.0218073	0.808489	0.913715
100001604	100000961	0.0767514	0.305804	0.558945
100001604	100000963	0.125448	0.0933517	0.274435
100001604	100000997	-0.10979	0.14233	0.357146
100001604	100001002	0.122481	0.102392	0.29076
100001604	100001006	-0.153234	0.0400071	0.157211
100001604	100001007	0.0919257	0.219702	0.463262
100001604	100001022	-0.00396206	0.957902	0.98253
100001604	100001026	0.0722646	0.379508	0.628457
100001604	100001034	0.00643127	0.931717	0.971383
100001604	100001040	-0.0657037	0.380859	0.629714
100001604	100001048	0.101205	0.182649	0.415364
100001604	100001051	0.126049	0.0917808	0.271593
100001604	100001054	0.0368221	0.623606	0.810378
100001604	100001055	0.0372837	0.62124	0.80876
100001604	100001064	0.118033	0.148906	0.367003
100001604	100001073	-0.0959886	0.199908	0.438269
100001604	100001083	0.141152	0.0705419	0.229308
100001604	100001086	0.265888	0.00100685	0.0101801
100001604	100001092	0.211953	0.00428522	0.0314245
100001604	100001102	-0.101466	0.175313	0.405044
100001604	100001104	0.149697	0.044886	0.169975
100001604	100001106	0.0557355	0.496677	0.723938
100001604	100001108	0.137227	0.069348	0.226883
100001604	100001112	-0.152966	0.0403612	0.158154
100001604	100001121	0.177006	0.0174524	0.0883757
100001604	100001125	-0.125286	0.167357	0.394093
100001604	100001126	0.105267	0.160795	0.384635
100001604	100001145	-0.177305	0.0214923	0.102391
100001604	100001148	0.164224	0.0551585	0.19498
100001604	100001149	0.0076928	0.93298	0.971964
100001604	100001150	0.0951209	0.213178	0.455035
100001604	100001151	0.118274	0.248573	0.497523
100001604	100001162	0.21321	0.00405685	0.0301475
100001604	100001167	0.0844996	0.259404	0.509725
100001604	100001170	-0.0174265	0.816391	0.9176
100001604	100001178	0.00973693	0.896782	0.955537
100001604	100001181	-0.134557	0.0839143	0.256432
100001604	100001182	-0.168543	0.0237161	0.109705
100001604	100001193	-0.153108	0.0401737	0.157658
100001604	100001195	-0.103496	0.179247	0.410651
100001604	100001197	-0.175042	0.0187612	0.0929864
100001604	100001198	-0.185991	0.0124262	0.0693359
100001604	100001207	0.196532	0.0102094	0.0600262
100001604	100001208	-0.0337751	0.662879	0.834528
100001604	100001211	-0.0537658	0.477237	0.709332
100001604	100001212	-0.0247724	0.741331	0.879097
100001604	100001229	-0.164526	0.058436	0.20264
100001604	100001232	-0.108568	0.161263	0.385352
100001604	100001247	-0.029717	0.692101	0.851363
100001604	100001251	-0.0439232	0.558233	0.767759
100001604	100001253	0.116871	0.118188	0.318102
100001604	100001254	0.270905	0.000234823	0.00312142
100001604	100001256	0.126577	0.0904184	0.268942
100001604	100001257	-0.0547129	0.516328	0.738338
100001604	100001263	0.304674	3.20405e-05	0.000588099
100001604	100001266	0.136779	0.0671136	0.222028
100001604	100001267	-0.0250033	0.748409	0.882887
100001604	100001270	-0.0672686	0.369595	0.619501
100001604	100001271	0.300317	4.2024e-05	0.000739158
100001604	100001272	0.303923	3.35845e-05	0.000611485
100001604	100001274	0.149443	0.0452549	0.17089
100001604	100001276	0.216372	0.00353018	0.0271215
100001604	100001277	-0.14547	0.05136	0.186
100001604	100001278	-0.184615	0.0131023	0.072011
100001604	100001279	0.270991	0.00101893	0.0102757
100001604	100001287	-0.0210562	0.779047	0.898777
100001604	100001293	0.194466	0.00909404	0.0551411
100001604	100001294	0.0973817	0.193429	0.429833
100001604	100001295	0.177591	0.0177136	0.0893228
100001604	100001296	0.14872	0.0463187	0.173598
100001604	100001300	0.0217404	0.772061	0.895219
100001604	100001310	0.0677619	0.41318	0.658063
100001604	100001313	0.209184	0.00482958	0.0344011
100001604	100001314	0.193883	0.00911048	0.055216
100001604	100001315	0.0183884	0.80645	0.912663
100001604	100001320	0.101837	0.173735	0.402862
100001604	100001322	0.0210906	0.820666	0.919668
100001604	100001323	-0.0318503	0.698815	0.855225
100001604	100001324	-0.0274106	0.767296	0.892709
100001604	100001334	0.0594242	0.480812	0.711988
100001604	100001335	-0.188576	0.0112392	0.0644037
100001604	100001337	-0.141613	0.0579236	0.201501
100001604	100001359	0.0682974	0.362302	0.612775
100001604	100001386	-0.000900427	0.990619	0.996056
100001604	100001391	0.203549	0.0061324	0.0411359
100001604	100001392	-0.0725877	0.332865	0.585098
100001604	100001393	0.0631717	0.399522	0.646307
100001604	100001395	0.267888	0.000277188	0.00357489
100001604	100001396	0.0495239	0.534005	0.750996
100001604	100001397	0.0854795	0.293453	0.546361
100001604	100001398	0.00456237	0.962271	0.984359
100001604	100001399	0.00475092	0.950679	0.979429
100001604	100001400	0.190879	0.0102666	0.0602673
100001604	100001402	-0.00396231	0.962942	0.98463
100001604	100001403	0.0952957	0.209673	0.450776
100001604	100001404	0.0941254	0.3516	0.602823
100001604	100001405	0.121749	0.107471	0.299648
100001604	100001409	-0.0111394	0.885364	0.950374
100001604	100001412	-0.0549657	0.463644	0.69869
100001604	100001413	0.0281809	0.708847	0.861074
100001604	100001415	-0.121893	0.10309	0.291973
100001604	100001416	0.048125	0.521173	0.741824
100001604	100001417	0.0943733	0.207617	0.448131
100001604	100001423	0.184809	0.0130049	0.071633
100001604	100001425	0.138226	0.0642468	0.215801
100001604	100001426	0.0183392	0.809103	0.914022
100001604	100001433	-0.19918	0.0183098	0.0913814
100001604	100001437	0.0148307	0.843358	0.930568
100001604	100001445	0.178073	0.0205412	0.0991315
100001604	100001446	0.141959	0.0573083	0.200078
100001604	100001452	0.140908	0.0628897	0.212828
100001604	100001454	-0.253194	0.00153366	0.0141906
100001604	100001456	0.109169	0.144616	0.360501
100001604	100001461	0.197958	0.00772648	0.0489149
100001604	100001462	0.217289	0.00348064	0.0268334
100001604	100001466	-0.106175	0.236698	0.483749
100001604	100001467	-0.0478323	0.613299	0.803671
100001604	100001468	-0.0105137	0.888599	0.951814
100001604	100001485	0.155586	0.0370164	0.149135
100001604	100001501	-0.00746217	0.920805	0.966498
100001604	100001509	0.0614202	0.416723	0.661041
100001604	100001510	0.409146	1.17979e-08	5.19397e-07
100001604	100001511	0.207222	0.00525192	0.0366471
100001604	100001526	0.086194	0.375088	0.624495
100001604	100001540	0.0275595	0.713437	0.863762
100001604	100001541	0.0532002	0.478147	0.710019
100001604	100001550	0.237757	0.00130972	0.0125273
100001604	100001551	0.20951	0.00476241	0.0340413
100001604	100001562	0.23488	0.00150452	0.0139804
100001604	100001567	0.233414	0.00161363	0.0147735
100001604	100001569	0.260366	0.00041568	0.00498057
100001604	100001570	0.24879	0.000757924	0.00810699
100001604	100001571	0.154971	0.03778	0.151244
100001604	100001577	0.22501	0.00474169	0.0339235
100001604	100001579	-0.0306532	0.682916	0.846131
100001604	100001580	-0.0930754	0.217878	0.46103
100001604	100001586	0.0478836	0.527986	0.746793
100001604	100001590	0.0843134	0.268673	0.519948
100001604	100001593	0.123803	0.0977624	0.282461
100001604	100001594	0.102994	0.170074	0.397972
100001604	100001597	0.0754922	0.323566	0.576442
100001605	35	0.159818	0.0316287	0.133956
100001605	50	0.04725	0.521901	0.742398
100001605	55	0.0787369	0.285408	0.537855
100001605	62	-0.168274	0.0409156	0.159567
100001605	93	0.0194481	0.792186	0.905588
100001605	98	-0.0783826	0.287589	0.540254
100001605	111	-0.14569	0.0472383	0.175956
100001605	112	-0.0217792	0.767947	0.893018
100001605	117	0.201966	0.0239024	0.110309
100001605	132	0.144513	0.0496947	0.181969
100001605	136	0.105494	0.152962	0.37317
100001605	143	0.0588705	0.433747	0.675254
100001605	144	-0.205924	0.0099086	0.0587323
100001605	158	0.249639	0.000589851	0.00662249
100001605	171	0.0480164	0.515164	0.737468
100001605	179	-0.00327525	0.967109	0.986324
100001605	180	-0.176196	0.0161437	0.083631
100001605	181	-0.152908	0.0371973	0.149658
100001605	182	-0.263696	0.000276191	0.00356468
100001605	189	0.289728	6.0438e-05	0.00100791
100001605	192	0.402974	1.18117e-08	5.19826e-07
100001605	194	0.198935	0.00648714	0.0429148
100001605	197	0.128845	0.0804829	0.249619
100001605	207	0.208933	0.00431594	0.031605
100001605	208	0.0653316	0.456719	0.693486
100001605	209	0.0880987	0.231801	0.478012
100001605	212	-0.0627082	0.401675	0.648239
100001605	213	0.119121	0.105358	0.295916
100001605	229	-0.0869909	0.237746	0.485018
100001605	231	0.0790278	0.283627	0.535984
100001605	234	0.0631613	0.391747	0.639416
100001605	235	-0.109602	0.147607	0.365034
100001605	240	0.197326	0.00694191	0.0451379
100001605	241	-0.0749056	0.317617	0.570722
100001605	244	0.0663617	0.370773	0.620574
100001605	250	0.208595	0.00427422	0.0313662
100001605	252	-0.0052674	0.943116	0.976232
100001605	254	-0.191692	0.00876576	0.0537
100001605	266	0.0639333	0.385973	0.634222
100001605	267	0.115091	0.117757	0.317357
100001605	272	0.0521572	0.515147	0.737457
100001605	273	-0.00682688	0.926517	0.969072
100001605	275	0.100125	0.173911	0.403078
100001605	278	0.14946	0.0423043	0.163244
100001605	279	0.133925	0.0683948	0.22483
100001605	297	0.0514441	0.485592	0.715599
100001605	302	0.132396	0.0833932	0.255447
100001605	310	-8.67177e-05	0.999063	0.999601
100001605	313	0.00225186	0.975665	0.989978
100001605	327	0.1613	0.0334787	0.139279
100001605	330	0.0774184	0.293577	0.546501
100001605	331	0.194428	0.00783289	0.0494058
100001605	338	-0.0544765	0.460211	0.696104
100001605	339	-0.00511645	0.945045	0.977012
100001605	340	0.232108	0.0014334	0.0134515
100001605	342	-0.0771667	0.295155	0.548162
100001605	344	0.209621	0.00408464	0.0303013
100001605	355	0.153409	0.036572	0.147948
100001605	356	0.0834085	0.2577	0.507809
100001605	358	0.173286	0.0183322	0.0914609
100001605	361	0.0612282	0.443268	0.682761
100001605	362	0.0533008	0.479806	0.711221
100001605	363	-0.052399	0.47752	0.70957
100001605	376	0.219399	0.00262305	0.0215882
100001605	381	-0.0544261	0.460626	0.6964
100001605	391	0.154034	0.0358058	0.145842
100001605	397	0.219132	0.00265559	0.0217921
100001605	407	0.206566	0.00467271	0.0335494
100001605	409	0.0177286	0.810194	0.914588
100001605	415	0.142955	0.0522336	0.188109
100001605	418	0.0602821	0.42809	0.670434
100001605	424	-0.124011	0.0917189	0.271471
100001605	432	0.0609738	0.409667	0.655071
100001605	439	-0.0401559	0.586317	0.786267
100001605	444	0.164306	0.0250274	0.113963
100001605	445	0.250205	0.000572572	0.00646563
100001605	452	-0.137804	0.0606989	0.207816
100001605	460	-0.153793	0.0360992	0.146633
100001605	461	0.015888	0.829583	0.923986
100001605	466	0.108826	0.140334	0.353997
100001605	480	0.291938	5.27518e-05	0.000898649
100001605	482	0.248758	0.000617722	0.00687327
100001605	491	0.0590566	0.4336	0.67515
100001605	498	0.377115	1.12241e-07	4.02804e-06
100001605	500	0.0281341	0.712492	0.863177
100001605	501	0.0800032	0.277708	0.529678
100001605	503	0.185239	0.0113659	0.064962
100001605	504	0.019676	0.790929	0.904958
100001605	512	0.0212347	0.77359	0.896102
100001605	519	-0.153154	0.0368893	0.148792
100001605	533	-0.0469441	0.524602	0.744435
100001605	535	0.0323849	0.6608	0.833233
100001605	537	0.0865937	0.239903	0.487508
100001605	561	0.0598604	0.417014	0.661312
100001605	563	0.192395	0.00851707	0.0525591
100001605	564	0.331667	3.75647e-06	9.17551e-05
100001605	565	0.327809	4.93759e-06	0.000116766
100001605	566	0.186959	0.0106139	0.0617708
100001605	572	-0.0211992	0.773958	0.896315
100001605	796	-0.254788	0.0004824	0.00561934
100001605	798	-0.0171033	0.831098	0.92472
100001605	799	0.0530554	0.472013	0.705261
100001605	800	0.226793	0.00185286	0.0164783
100001605	803	-0.257086	0.000396681	0.0047953
100001605	806	0.00818783	0.911683	0.962382
100001605	811	0.376149	1.21639e-07	4.33284e-06
100001605	815	0.122995	0.0944314	0.276368
100001605	821	0.150304	0.0405889	0.158771
100001605	823	0.251382	0.000538126	0.00614667
100001605	825	-0.298808	3.78661e-05	0.000676637
100001605	826	0.13611	0.103807	0.293185
100001605	827	-0.00507091	0.948777	0.978594
100001605	828	0.072167	0.37377	0.623357
100001605	849	0.114806	0.123817	0.327503
100001605	878	-0.0118132	0.872857	0.944494
100001605	880	-0.0779601	0.305134	0.558278
100001605	881	-0.250335	0.00089431	0.00926161
100001605	888	-0.03386	0.646372	0.824499
100001605	891	-0.108023	0.142211	0.356982
100001605	892	-0.11096	0.131617	0.340257
100001605	893	-0.00602642	0.934936	0.972794
100001605	913	-0.0165407	0.822695	0.920697
100001605	917	0.338303	2.32699e-06	6.02315e-05
100001605	922	-0.0577697	0.5122	0.735261
100001605	923	0.196492	0.0163168	0.0842588
100001605	925	0.0308669	0.675779	0.841953
100001605	926	0.0681723	0.355198	0.606051
100001605	932	-0.0477067	0.520172	0.741093
100001605	935	-0.141879	0.0802198	0.24911
100001605	980	-0.0944449	0.199758	0.438074
100001605	1001	0.297074	3.82881e-05	0.000683106
100001605	1002	0.0302869	0.681536	0.845282
100001605	1004	-0.0377315	0.609139	0.801042
100001605	1021	0.19984	0.0062434	0.0416995
100001605	1022	-0.10207	0.166818	0.39329
100001605	1023	-0.0390873	0.596328	0.792896
100001605	1024	0.239622	0.000987384	0.010025
100001605	1025	0.218336	0.00275497	0.022417
100001605	1026	0.00868763	0.906316	0.959895
100001605	1052	-0.215385	0.00315319	0.0248739
100001605	1053	-0.073476	0.318924	0.571935
100001605	1082	0.191541	0.00882002	0.0539473
100001605	1083	0.178794	0.0146184	0.0779568
100001605	1084	0.227988	0.00174979	0.0157481
100001605	1087	-0.0678981	0.35714	0.607953
100001605	1090	0.178733	0.014653	0.0780823
100001605	1094	0.116699	0.112682	0.308803
100001605	1102	0.149666	0.0414584	0.161025
100001605	1105	0.119056	0.10555	0.296251
100001605	1110	0.225033	0.00201474	0.01758
100001605	1111	-0.0587993	0.425335	0.668251
100001605	1113	0.303465	2.54776e-05	0.000483627
100001605	1114	0.00604693	0.934715	0.972669
100001605	1124	0.202423	0.00559175	0.038417
100001605	1125	0.138364	0.0924084	0.272698
100001605	1128	-0.116067	0.114657	0.31221
100001605	1134	0.130092	0.0767617	0.242177
100001605	1135	0.168997	0.0214715	0.102318
100001605	1136	0.0157649	0.832251	0.925208
100001605	1137	-0.0709435	0.335934	0.588166
100001605	1140	0.214363	0.00330283	0.0257637
100001605	1143	0.14931	0.0419507	0.162303
100001605	1162	-0.0184989	0.802115	0.910486
100001605	1215	0.132741	0.0901854	0.268501
100001605	1221	-0.141964	0.0532503	0.190478
100001605	1224	0.177593	0.0153071	0.0805546
100001605	1231	-0.125434	0.0880262	0.264399
100001605	1235	0.175782	0.0163992	0.0845616
100001605	1239	-0.0783621	0.287715	0.540397
100001605	1242	0.0222063	0.76353	0.890826
100001605	1254	-0.0629785	0.393121	0.640648
100001605	1256	0.0330973	0.653817	0.829066
100001605	1258	-0.0719339	0.384946	0.63326
100001605	1268	0.180292	0.0137976	0.0747584
100001605	1342	0.0945307	0.199348	0.437553
100001605	1442	-0.0669657	0.363797	0.614195
100001605	1488	-0.0467004	0.631271	0.815261
100001605	1489	0.0886227	0.229025	0.474716
100001605	1518	-0.303442	2.55144e-05	0.000484159
100001605	1526	-0.0384383	0.602445	0.796731
100001605	1528	-0.0111539	0.880224	0.947978
100001605	1537	0.154485	0.0352607	0.144333
100001605	1538	-0.278535	0.000118331	0.001772
100001605	1539	0.175935	0.0163044	0.0842186
100001605	1547	-0.186983	0.0106036	0.0617299
100001605	1628	-0.0814366	0.278491	0.530509
100001605	1629	-0.138153	0.07863	0.245947
100001605	1648	-0.103514	0.160865	0.384763
100001605	1869	0.195466	0.00766727	0.0486305
100001605	2029	-0.142291	0.0526996	0.189189
100001605	2050	0.0201996	0.784348	0.901658
100001605	2051	0.0571768	0.438242	0.678854
100001605	2054	0.0349771	0.635533	0.817928
100001605	100000007	0.144488	0.0491139	0.180584
100001605	100000008	0.000666701	0.992794	0.997019
100001605	100000010	0.323133	1.08569e-05	0.000231865
100001605	100000011	-0.170613	0.0409011	0.159527
100001605	100000014	0.637244	1.39403e-22	3.50958e-20
100001605	100000015	-0.0516065	0.491447	0.720101
100001605	100000016	-0.0727738	0.389416	0.637257
100001605	100000036	0.298647	3.46641e-05	0.000628135
100001605	100000039	0.120341	0.101815	0.289726
100001605	100000042	0.133968	0.0683056	0.224623
100001605	100000054	0.0262382	0.722223	0.868563
100001605	100000096	0.0520791	0.481414	0.712471
100001605	100000257	0.0377148	0.609298	0.801133
100001605	100000258	0.0856886	0.39662	0.643752
100001605	100000263	-0.043399	0.556418	0.766595
100001605	100000265	-0.0728215	0.323266	0.576182
100001605	100000269	0.244938	0.000753128	0.00806594
100001605	100000276	0.0017931	0.980621	0.991981
100001605	100000282	0.0392138	0.596143	0.792756
100001605	100000285	0.00714673	0.937988	0.974084
100001605	100000295	0.0307748	0.735436	0.875998
100001605	100000406	0.207639	0.00445814	0.0323759
100001605	100000409	-0.0748016	0.345654	0.597272
100001605	100000436	-0.133101	0.159898	0.383365
100001605	100000437	0.166885	0.0231805	0.107965
100001605	100000442	0.352887	8.96218e-07	2.57935e-05
100001605	100000445	0.15506	0.0345772	0.142422
100001605	100000453	0.228644	0.00214224	0.0184422
100001605	100000463	0.289804	6.01553e-05	0.00100382
100001605	100000467	0.200476	0.00607695	0.0408545
100001605	100000487	0.107862	0.233099	0.479613
100001605	100000491	-0.0754053	0.306348	0.559452
100001605	100000551	0.239047	0.00101634	0.0102556
100001605	100000580	0.0608208	0.409566	0.654973
100001605	100000616	0.0921381	0.211012	0.45244
100001605	100000626	0.0952468	0.195949	0.433227
100001605	100000630	-0.0451809	0.55735	0.767199
100001605	100000639	0.0194854	0.791796	0.905406
100001605	100000656	-0.101744	0.167021	0.393589
100001605	100000657	-0.13206	0.0723684	0.233186
100001605	100000665	-0.0297628	0.686754	0.848399
100001605	100000672	0.264529	0.000263686	0.00343245
100001605	100000706	0.183321	0.0127427	0.0705754
100001605	100000707	0.0279883	0.706071	0.859587
100001605	100000708	2.79735e-06	0.99997	0.999987
100001605	100000711	0.121536	0.138459	0.351091
100001605	100000715	0.161057	0.040615	0.158841
100001605	100000743	0.0979398	0.183546	0.416597
100001605	100000765	-0.00473169	0.961978	0.984233
100001605	100000773	-0.0854338	0.246282	0.494891
100001605	100000774	-0.0527384	0.474668	0.707334
100001605	100000776	0.112023	0.127936	0.334265
100001605	100000781	-0.0668762	0.36444	0.614758
100001605	100000784	-0.159019	0.0466735	0.174508
100001605	100000787	0.0157597	0.831849	0.925033
100001605	100000792	0.0846635	0.250582	0.499777
100001605	100000802	0.0462467	0.530788	0.748719
100001605	100000808	0.232508	0.0029975	0.0239252
100001605	100000827	-0.0188345	0.7986	0.908764
100001605	100000840	-0.183829	0.0127377	0.0705596
100001605	100000841	-0.185913	0.0110661	0.0636778
100001605	100000846	0.33053	5.509e-06	0.000128693
100001605	100000856	0.0210519	0.775487	0.897061
100001605	100000863	-0.0855811	0.245465	0.49398
100001605	100000900	-0.0708447	0.336609	0.588824
100001605	100000924	0.018096	0.806338	0.912608
100001605	100000936	0.212732	0.0035551	0.0272659
100001605	100000943	-0.0547188	0.536359	0.752668
100001605	100000961	0.0924681	0.209375	0.450391
100001605	100000963	0.252532	0.000506306	0.0058485
100001605	100000997	-0.0411574	0.577006	0.7802
100001605	100001002	0.19109	0.00917279	0.0554984
100001605	100001006	-0.231131	0.00150331	0.0139727
100001605	100001007	0.0750332	0.308747	0.561763
100001605	100001022	0.0272657	0.711817	0.862792
100001605	100001026	0.0821131	0.311344	0.564375
100001605	100001034	0.0988088	0.179669	0.411256
100001605	100001040	-0.12336	0.0934486	0.274598
100001605	100001048	0.0517465	0.490271	0.719219
100001605	100001051	0.122928	0.0946128	0.276688
100001605	100001054	0.151777	0.038639	0.153521
100001605	100001055	0.0282349	0.703602	0.858056
100001605	100001064	0.028486	0.725819	0.870637
100001605	100001073	0.110931	0.131721	0.340419
100001605	100001083	0.457742	3.92313e-10	2.27453e-08
100001605	100001086	0.183599	0.0235646	0.109204
100001605	100001092	0.284913	8.09737e-05	0.00128823
100001605	100001102	-0.145965	0.0468192	0.174875
100001605	100001104	0.145849	0.0469956	0.175336
100001605	100001106	0.24966	0.00173119	0.0156178
100001605	100001108	0.28718	8.46975e-05	0.00133763
100001605	100001112	-0.0498067	0.499604	0.72612
100001605	100001121	0.277086	0.000128818	0.00190231
100001605	100001125	0.0528115	0.556996	0.766989
100001605	100001126	0.169048	0.0214315	0.102199
100001605	100001145	-0.218622	0.00385592	0.0289969
100001605	100001148	-0.0807569	0.34112	0.593113
100001605	100001149	0.0700262	0.435882	0.677
100001605	100001150	0.228032	0.00214027	0.0184283
100001605	100001151	0.0496538	0.625496	0.81158
100001605	100001162	0.242559	0.000850798	0.00889655
100001605	100001167	0.287952	6.7362e-05	0.0011042
100001605	100001170	0.109159	0.13804	0.35045
100001605	100001178	0.0434176	0.556248	0.766517
100001605	100001181	-0.0751806	0.328427	0.580934
100001605	100001182	-0.1576	0.0316877	0.134134
100001605	100001193	-0.0686776	0.351634	0.602859
100001605	100001195	0.00768105	0.919411	0.965922
100001605	100001197	-0.170467	0.0200054	0.0973081
100001605	100001198	-0.111345	0.130277	0.338057
100001605	100001207	0.181404	0.0162826	0.084144
100001605	100001208	0.0119693	0.875079	0.945537
100001605	100001211	-0.215128	0.00344928	0.026646
100001605	100001212	0.003658	0.960479	0.983653
100001605	100001229	-0.191208	0.0246705	0.112828
100001605	100001232	-0.142709	0.06031	0.206907
100001605	100001247	-0.0191926	0.794855	0.90687
100001605	100001251	-0.0695914	0.345248	0.596919
100001605	100001253	0.149042	0.0423252	0.163288
100001605	100001254	0.481092	3.64018e-12	2.92594e-10
100001605	100001256	0.0192112	0.79466	0.906783
100001605	100001257	0.0316089	0.701955	0.857075
100001605	100001263	0.384052	6.25207e-08	2.37524e-06
100001605	100001266	0.178278	0.0149112	0.0790539
100001605	100001267	0.0878872	0.250217	0.499386
100001605	100001270	-0.0751395	0.308061	0.561052
100001605	100001271	0.288023	6.70719e-05	0.00110029
100001605	100001272	0.435827	5.05224e-10	2.88061e-08
100001605	100001274	0.11547	0.116546	0.315331
100001605	100001276	0.19271	0.00840763	0.0520561
100001605	100001277	-0.11817	0.108187	0.300906
100001605	100001278	-0.11809	0.108428	0.301344
100001605	100001279	0.0872057	0.288629	0.541402
100001605	100001287	0.219859	0.00256768	0.0212256
100001605	100001293	0.369055	2.34938e-07	7.82583e-06
100001605	100001294	0.290216	5.86531e-05	0.000982686
100001605	100001295	0.326224	6.20705e-06	0.000142815
100001605	100001296	0.0273981	0.71048	0.862038
100001605	100001300	0.115408	0.116743	0.315668
100001605	100001310	0.157436	0.0519509	0.187422
100001605	100001313	0.239765	0.000980264	0.0099675
100001605	100001314	0.282082	9.59319e-05	0.00148607
100001605	100001315	0.0148791	0.840255	0.929078
100001605	100001320	0.189933	0.0094162	0.0565758
100001605	100001322	-0.143873	0.113876	0.31085
100001605	100001323	-0.0350714	0.664845	0.835672
100001605	100001324	-0.0959294	0.291205	0.544045
100001605	100001334	0.187308	0.023102	0.107713
100001605	100001335	-0.162547	0.0266458	0.118987
100001605	100001337	-0.0745166	0.312099	0.565134
100001605	100001359	0.0843819	0.252167	0.501541
100001605	100001386	0.0494068	0.511317	0.734749
100001605	100001391	0.181931	0.0129458	0.0714047
100001605	100001392	-0.0890759	0.226644	0.471808
100001605	100001393	-0.00482542	0.947882	0.978195
100001605	100001395	0.370959	1.86533e-07	6.3674e-06
100001605	100001396	0.167287	0.0322701	0.135845
100001605	100001397	0.108375	0.178081	0.408964
100001605	100001398	0.273311	0.00354853	0.0272261
100001605	100001399	0.180673	0.0161057	0.0835123
100001605	100001400	0.28829	6.59908e-05	0.00108523
100001605	100001402	0.170509	0.0410266	0.159883
100001605	100001403	0.205342	0.00568727	0.0389084
100001605	100001404	0.0614531	0.535447	0.752045
100001605	100001405	0.244059	0.000929813	0.00955688
100001605	100001409	0.0515159	0.49837	0.72518
100001605	100001412	0.101664	0.167357	0.394093
100001605	100001413	0.004317	0.953621	0.980665
100001605	100001415	0.0302887	0.681518	0.845282
100001605	100001416	0.183479	0.0121841	0.068339
100001605	100001417	0.0187301	0.799693	0.90936
100001605	100001423	0.408522	7.10193e-09	3.26389e-07
100001605	100001425	0.0615239	0.404164	0.650351
100001605	100001426	0.0185094	0.804129	0.911415
100001605	100001433	-0.029474	0.726758	0.871127
100001605	100001437	0.0451576	0.540519	0.755619
100001605	100001445	0.0665203	0.384541	0.632927
100001605	100001446	0.194226	0.00789843	0.0497024
100001605	100001452	0.0448586	0.548751	0.761196
100001605	100001454	-0.197089	0.0124893	0.0695823
100001605	100001456	0.310519	1.60702e-05	0.000325723
100001605	100001461	0.10177	0.166912	0.393418
100001605	100001462	0.128344	0.0816754	0.252053
100001605	100001466	-0.112898	0.200934	0.43961
100001605	100001467	0.0172489	0.853554	0.935459
100001605	100001468	0.0429924	0.560125	0.769001
100001605	100001485	0.192816	0.00837101	0.0518895
100001605	100001501	0.12198	0.0972021	0.281467
100001605	100001509	0.00956741	0.89772	0.955977
100001605	100001510	0.0326945	0.657762	0.831435
100001605	100001511	0.384975	5.77779e-08	2.2098e-06
100001605	100001526	0.168594	0.0755746	0.239734
100001605	100001540	0.117745	0.109471	0.303213
100001605	100001541	0.136828	0.0625636	0.212065
100001605	100001550	0.0663838	0.36799	0.618007
100001605	100001551	0.249677	0.000588672	0.00661161
100001605	100001562	0.293657	4.74175e-05	0.000820206
100001605	100001567	0.10553	0.151704	0.371169
100001605	100001569	0.276895	0.000130258	0.00191986
100001605	100001570	0.223979	0.00211768	0.0182777
100001605	100001571	0.151695	0.0387455	0.153824
100001605	100001577	-0.032304	0.685096	0.84739
100001605	100001579	-0.0760459	0.302245	0.55541
100001605	100001580	-0.0792395	0.286304	0.53884
100001605	100001586	-0.0463338	0.534531	0.751325
100001605	100001590	-0.045203	0.546811	0.759921
100001605	100001593	0.0144203	0.845118	0.931373
100001605	100001594	0.0117566	0.873804	0.944902
100001605	100001597	-0.0359279	0.633028	0.816321
100001605	100001604	0.246468	0.000852147	0.0089083
100001606	35	0.0309372	0.679289	0.843902
100001606	50	0.146408	0.0461474	0.173181
100001606	55	0.0778958	0.290602	0.543423
100001606	62	0.0864969	0.295876	0.548861
100001606	93	0.371117	1.84134e-07	6.29429e-06
100001606	98	0.0226259	0.759198	0.888604
100001606	111	0.0212552	0.773377	0.896001
100001606	112	-0.0468546	0.525394	0.744979
100001606	117	0.0259232	0.774138	0.896401
100001606	132	0.117615	0.110839	0.305569
100001606	136	0.156582	0.0332988	0.138782
100001606	143	-0.0232733	0.757142	0.887479
100001606	144	0.0847529	0.292825	0.545773
100001606	158	0.00638634	0.93106	0.971093
100001606	171	0.0252293	0.732489	0.87436
100001606	179	0.121912	0.123418	0.32685
100001606	180	-0.0829031	0.260605	0.511102
100001606	181	0.0449338	0.54253	0.756966
100001606	182	-0.21253	0.00358741	0.0274484
100001606	189	0.246104	0.000709156	0.00768137
100001606	192	0.214701	0.00325271	0.0254704
100001606	194	0.127653	0.0825053	0.253709
100001606	197	0.0350934	0.635334	0.817768
100001606	207	0.0275729	0.709476	0.861459
100001606	208	0.0313692	0.721043	0.867939
100001606	209	0.179302	0.0143357	0.0768599
100001606	212	-0.028788	0.70046	0.856171
100001606	213	-0.166488	0.0231374	0.107824
100001606	229	-0.0675158	0.359861	0.610556
100001606	231	0.00149658	0.983826	0.993345
100001606	234	0.189829	0.00945613	0.0567538
100001606	235	0.192484	0.0104861	0.0611984
100001606	240	0.248737	0.000618385	0.0068796
100001606	241	0.0468183	0.532562	0.749954
100001606	244	0.00245613	0.973603	0.989053
100001606	250	-0.0318907	0.665662	0.836143
100001606	252	0.115895	0.115198	0.313052
100001606	254	-0.11916	0.105242	0.295712
100001606	266	0.382486	7.14372e-08	2.6812e-06
100001606	267	0.23967	0.000984975	0.0100061
100001606	272	0.0202507	0.800614	0.909798
100001606	273	0.0128104	0.8626	0.939757
100001606	275	0.231866	0.00145046	0.0135762
100001606	278	0.18067	0.0138548	0.0749936
100001606	279	0.0940664	0.201574	0.440414
100001606	297	0.135654	0.064872	0.217171
100001606	302	0.0894433	0.243281	0.491334
100001606	310	0.281815	9.7467e-05	0.00150612
100001606	313	0.155643	0.0338942	0.140489
100001606	327	0.418838	8.83602e-09	3.99325e-07
100001606	330	0.122389	0.096079	0.279464
100001606	331	0.279182	0.00011391	0.00171613
100001606	338	0.0279054	0.705366	0.859135
100001606	339	0.0469496	0.526822	0.745976
100001606	340	-0.037767	0.608803	0.800816
100001606	342	0.126952	0.0842188	0.257046
100001606	344	0.323277	6.77511e-06	0.00015414
100001606	355	-0.135003	0.0661804	0.22001
100001606	356	-0.0386752	0.600209	0.79535
100001606	358	0.202743	0.00564519	0.0386969
100001606	361	0.0447307	0.575573	0.779313
100001606	362	0.0944039	0.210048	0.451246
100001606	363	0.166708	0.0229538	0.107258
100001606	376	0.29524	4.2958e-05	0.000753183
100001606	381	0.274792	0.000147211	0.00212292
100001606	391	0.257073	0.000396961	0.004798
100001606	397	0.295893	4.1237e-05	0.000727438
100001606	407	-0.00465012	0.949773	0.979055
100001606	409	0.107246	0.145122	0.36127
100001606	415	-0.016601	0.822537	0.920628
100001606	418	-0.0939655	0.216133	0.45881
100001606	424	-0.0489843	0.506721	0.73142
100001606	432	0.143876	0.0507198	0.184428
100001606	439	-0.00322534	0.96515	0.985514
100001606	444	0.176241	0.0161163	0.0835458
100001606	445	0.109935	0.135245	0.34603
100001606	452	-0.121342	0.0989767	0.284668
100001606	460	0.018124	0.806044	0.912463
100001606	461	0.177299	0.0154804	0.0811916
100001606	466	-0.0853948	0.24779	0.496589
100001606	480	0.266698	0.000233573	0.00310714
100001606	482	0.262148	0.000300885	0.00382403
100001606	491	-0.0626292	0.406252	0.652142
100001606	498	0.434753	5.63119e-10	3.18344e-08
100001606	500	0.0785068	0.30315	0.556263
100001606	501	-0.0500902	0.497163	0.724279
100001606	503	-0.0290691	0.693684	0.852285
100001606	504	0.100187	0.176009	0.406045
100001606	512	0.0654495	0.374784	0.62419
100001606	519	-0.0269916	0.714588	0.864446
100001606	533	0.257982	0.000377908	0.00460725
100001606	535	-0.021548	0.770342	0.894249
100001606	537	0.00436852	0.952811	0.980283
100001606	561	0.401387	1.36386e-08	5.92447e-07
100001606	563	-0.0706843	0.337707	0.589883
100001606	564	0.0663279	0.368395	0.618392
100001606	565	0.198885	0.00650095	0.0429823
100001606	566	0.306083	2.1502e-05	0.000418414
100001606	572	0.00607117	0.934454	0.972539
100001606	796	0.0429273	0.562864	0.770914
100001606	798	0.034412	0.667745	0.83729
100001606	799	0.104788	0.15462	0.37567
100001606	800	0.0889827	0.227133	0.472397
100001606	803	-0.154931	0.0347294	0.142823
100001606	806	0.0983239	0.181825	0.414257
100001606	811	0.281093	0.000101738	0.00156152
100001606	815	0.166413	0.0231999	0.108022
100001606	821	-0.100478	0.172393	0.401076
100001606	823	0.307728	1.93122e-05	0.000381127
100001606	825	-0.0372734	0.615435	0.805107
100001606	826	0.121011	0.148516	0.366415
100001606	827	-0.118058	0.133377	0.342996
100001606	828	0.0503101	0.535496	0.752086
100001606	849	0.0215753	0.773126	0.89586
100001606	878	0.0753782	0.306522	0.559623
100001606	880	-0.0946753	0.212668	0.454399
100001606	881	-0.102255	0.180665	0.412673
100001606	888	0.0737968	0.31681	0.569885
100001606	891	-0.00730014	0.921225	0.966678
100001606	892	-0.056153	0.4465	0.6853
100001606	893	0.093809	0.202816	0.442091
100001606	913	0.0196737	0.78983	0.904492
100001606	917	0.032756	0.657158	0.831065
100001606	922	0.112796	0.199587	0.437849
100001606	923	0.0656013	0.426684	0.669327
100001606	925	-0.132049	0.0723928	0.233239
100001606	926	-0.0726872	0.324161	0.576973
100001606	932	-0.000982451	0.98944	0.995607
100001606	935	0.0938275	0.24866	0.497634
100001606	980	-0.0274149	0.710311	0.861937
100001606	1001	0.248325	0.000631845	0.0070006
100001606	1002	0.0179151	0.808236	0.913584
100001606	1004	0.174042	0.0175118	0.0885877
100001606	1021	0.0179823	0.807531	0.913226
100001606	1022	-0.00642129	0.930872	0.970996
100001606	1023	0.153383	0.0366043	0.148036
100001606	1024	0.173724	0.0177227	0.0893553
100001606	1025	0.180031	0.0139378	0.075313
100001606	1026	0.108607	0.140055	0.353546
100001606	1052	-0.138949	0.0585683	0.202954
100001606	1053	0.092511	0.209162	0.450128
100001606	1082	0.25612	0.000417909	0.00500282
100001606	1083	-0.166044	0.0235116	0.109045
100001606	1084	0.211041	0.00383464	0.0288729
100001606	1087	-0.0398072	0.589575	0.788456
100001606	1090	-0.057367	0.436717	0.677687
100001606	1094	-0.204974	0.00500853	0.0353559
100001606	1102	0.18457	0.0116712	0.0662532
100001606	1105	0.237106	0.00112008	0.0110725
100001606	1110	0.0979994	0.183278	0.416244
100001606	1111	-0.00409252	0.955789	0.981576
100001606	1113	0.214623	0.00326428	0.0255399
100001606	1114	-0.0434176	0.556248	0.766517
100001606	1124	-0.164987	0.024424	0.112029
100001606	1125	0.0401052	0.627237	0.812667
100001606	1128	-0.0479997	0.515311	0.73758
100001606	1134	0.127414	0.0830854	0.254844
100001606	1135	-0.0284656	0.700514	0.856202
100001606	1136	-0.0733691	0.323619	0.576483
100001606	1137	-0.104963	0.153927	0.37462
100001606	1140	-0.154601	0.0351222	0.143953
100001606	1143	-0.0855904	0.245414	0.493915
100001606	1162	0.201072	0.00592438	0.0400854
100001606	1215	0.102279	0.192504	0.428574
100001606	1221	-0.0555637	0.451293	0.689165
100001606	1224	0.258961	0.000358319	0.00440827
100001606	1231	-0.112493	0.126334	0.331651
100001606	1235	0.0452489	0.5397	0.75499
100001606	1239	-0.0757568	0.304092	0.557247
100001606	1242	-0.00339878	0.963278	0.984757
100001606	1254	-0.0211041	0.774945	0.896798
100001606	1256	0.314969	1.19436e-05	0.000251894
100001606	1258	0.00856973	0.917667	0.965104
100001606	1268	0.318387	9.47793e-06	0.000206406
100001606	1342	-0.115	0.118051	0.317874
100001606	1442	0.14181	0.0535132	0.191117
100001606	1488	0.0191298	0.844213	0.930929
100001606	1489	0.0209624	0.776416	0.897509
100001606	1518	0.154739	0.0349575	0.143474
100001606	1526	0.330539	4.07067e-06	9.8561e-05
100001606	1528	0.309875	1.76821e-05	0.000353626
100001606	1537	0.381078	8.04837e-08	2.98965e-06
100001606	1538	-0.0913902	0.214756	0.45705
100001606	1539	0.387601	4.61027e-08	1.79883e-06
100001606	1547	0.107865	0.142801	0.357791
100001606	1628	0.0440211	0.558467	0.767915
100001606	1629	0.0488414	0.535826	0.752298
100001606	1648	0.0990353	0.179857	0.411538
100001606	1869	0.0529813	0.473841	0.706688
100001606	2029	0.0281833	0.70257	0.85743
100001606	2050	0.0348577	0.636688	0.8186
100001606	2051	-0.0599593	0.416244	0.660655
100001606	2054	-0.123511	0.0930449	0.273884
100001606	100000007	0.223669	0.00214882	0.0184861
100001606	100000008	-0.058721	0.425953	0.668719
100001606	100000010	0.0290373	0.700417	0.856141
100001606	100000011	-0.106483	0.203989	0.443583
100001606	100000014	0.163226	0.0260108	0.117076
100001606	100000015	0.210541	0.00455537	0.0329107
100001606	100000016	0.125382	0.137077	0.348954
100001606	100000036	0.244293	0.000778538	0.00828581
100001606	100000039	0.0257067	0.727625	0.871677
100001606	100000042	0.132161	0.0721492	0.232773
100001606	100000054	-0.00491307	0.946937	0.977855
100001606	100000096	0.159905	0.0296894	0.128208
100001606	100000257	-0.0418436	0.570665	0.7761
100001606	100000258	-0.0621662	0.538924	0.754415
100001606	100000263	0.0808927	0.272383	0.523871
100001606	100000265	-0.102917	0.162156	0.386632
100001606	100000269	0.254569	0.000454217	0.00534877
100001606	100000276	0.109655	0.136248	0.347613
100001606	100000282	0.0726584	0.325675	0.578404
100001606	100000285	0.017186	0.851584	0.934537
100001606	100000295	0.168223	0.062898	0.212844
100001606	100000406	0.229661	0.00161434	0.0147783
100001606	100000409	0.114306	0.148791	0.366833
100001606	100000436	-0.140312	0.138261	0.350783
100001606	100000437	0.062365	0.399046	0.645913
100001606	100000442	0.213943	0.00354403	0.027201
100001606	100000445	0.0295279	0.689099	0.849717
100001606	100000453	0.115836	0.123621	0.327186
100001606	100000463	0.31843	9.4503e-06	0.000205927
100001606	100000467	0.132888	0.0705816	0.229392
100001606	100000487	0.0578191	0.523565	0.743694
100001606	100000491	0.157577	0.0317122	0.134208
100001606	100000551	0.22686	0.00184693	0.016438
100001606	100000580	-0.0373772	0.612507	0.803228
100001606	100000616	0.313138	1.3503e-05	0.000280273
100001606	100000626	0.156602	0.0327973	0.137344
100001606	100000630	-0.0625447	0.416404	0.6608
100001606	100000639	0.0267827	0.716702	0.865598
100001606	100000656	0.0122384	0.868322	0.942319
100001606	100000657	0.181179	0.0133304	0.0729169
100001606	100000665	-0.0639949	0.385515	0.633825
100001606	100000672	0.365825	2.82661e-07	9.21081e-06
100001606	100000706	0.214649	0.00343368	0.0265524
100001606	100000707	-0.0546898	0.460913	0.696639
100001606	100000708	0.0236329	0.74883	0.883128
100001606	100000711	0.148047	0.0706046	0.229444
100001606	100000715	0.249499	0.00136572	0.0129462
100001606	100000743	0.227338	0.00180525	0.0161441
100001606	100000765	0.263422	0.00689617	0.0449015
100001606	100000773	-0.146438	0.0461025	0.17307
100001606	100000774	0.124822	0.0895988	0.267368
100001606	100000776	0.160151	0.0289949	0.12616
100001606	100000781	0.0154143	0.83459	0.926377
100001606	100000784	-0.00815249	0.919284	0.965878
100001606	100000787	-0.138712	0.0604014	0.207119
100001606	100000792	0.117788	0.109341	0.302983
100001606	100000802	0.0372821	0.613413	0.803729
100001606	100000808	0.184225	0.019315	0.0949244
100001606	100000827	0.0265422	0.719139	0.866943
100001606	100000840	-0.247592	0.000727039	0.00783731
100001606	100000841	-0.270506	0.00018831	0.00260053
100001606	100000846	0.130138	0.0807886	0.25023
100001606	100000856	-0.0589727	0.423969	0.667121
100001606	100000863	0.000985598	0.989348	0.995553
100001606	100000900	0.0867616	0.23899	0.486458
100001606	100000924	0.0651716	0.37682	0.62603
100001606	100000936	0.187076	0.0105642	0.0615564
100001606	100000943	-0.0657664	0.45723	0.693877
100001606	100000961	0.0402249	0.585673	0.785853
100001606	100000963	0.127735	0.0823066	0.253315
100001606	100000997	-0.0988909	0.179306	0.410724
100001606	100001002	0.102761	0.163946	0.389159
100001606	100001006	-0.368093	2.35462e-07	7.83902e-06
100001606	100001007	0.193242	0.00822591	0.0512175
100001606	100001022	-0.251861	0.000524654	0.00602001
100001606	100001026	0.246306	0.00207515	0.0179939
100001606	100001034	0.174056	0.0175032	0.0885513
100001606	100001040	-0.102106	0.165509	0.391393
100001606	100001048	-0.0209698	0.77993	0.89928
100001606	100001051	0.0653973	0.375166	0.624567
100001606	100001054	0.0900699	0.221483	0.465462
100001606	100001055	0.190917	0.00943159	0.0566403
100001606	100001064	0.0260611	0.74834	0.882847
100001606	100001073	0.128276	0.0810068	0.250696
100001606	100001083	0.0665034	0.390297	0.638081
100001606	100001086	0.0843089	0.301749	0.554859
100001606	100001092	0.152104	0.0382179	0.152413
100001606	100001102	-0.0418194	0.570888	0.776253
100001606	100001104	0.152799	0.0373333	0.150026
100001606	100001106	0.2372	0.00296114	0.0236962
100001606	100001108	0.14651	0.0484306	0.178885
100001606	100001112	-0.0411443	0.577127	0.780266
100001606	100001121	0.0687373	0.351215	0.602487
100001606	100001125	-0.0306022	0.733732	0.875057
100001606	100001126	0.269359	0.000209229	0.00284104
100001606	100001145	-0.125216	0.100696	0.287688
100001606	100001148	-0.0438632	0.605534	0.798743
100001606	100001149	-0.00602025	0.946658	0.977729
100001606	100001150	0.11041	0.141201	0.355382
100001606	100001151	-0.0199444	0.844654	0.931146
100001606	100001162	0.32602	5.59763e-06	0.000130472
100001606	100001167	0.171879	0.0189862	0.093796
100001606	100001170	0.0857042	0.244785	0.493168
100001606	100001178	-0.0787164	0.285534	0.537986
100001606	100001181	-0.0806514	0.294349	0.547293
100001606	100001182	-0.0933409	0.205088	0.444936
100001606	100001193	-0.0541165	0.463184	0.698328
100001606	100001195	0.0479078	0.527777	0.746634
100001606	100001197	-0.231293	0.00149149	0.0138875
100001606	100001198	-0.0659586	0.371073	0.62084
100001606	100001207	0.0576086	0.448895	0.687252
100001606	100001208	0.0424586	0.576912	0.780137
100001606	100001211	-0.0395248	0.595263	0.792219
100001606	100001212	0.0728233	0.323253	0.57617
100001606	100001229	0.0100528	0.906843	0.960167
100001606	100001232	-0.0524855	0.491569	0.720198
100001606	100001247	0.0632228	0.391285	0.638979
100001606	100001251	-0.0396393	0.591147	0.789474
100001606	100001253	-0.0575685	0.435106	0.676338
100001606	100001254	0.291751	5.33631e-05	0.000907434
100001606	100001256	0.167361	0.0224165	0.105456
100001606	100001257	0.00750952	0.927576	0.969629
100001606	100001263	0.362789	3.60201e-07	1.144e-05
100001606	100001266	0.0598511	0.417087	0.661363
100001606	100001267	-0.083975	0.272007	0.523449
100001606	100001270	0.0382724	0.604014	0.797785
100001606	100001271	0.353011	7.73196e-07	2.26328e-05
100001606	100001272	0.252256	0.000513776	0.00591884
100001606	100001274	0.0292425	0.691949	0.851267
100001606	100001276	0.261542	0.000311101	0.00392971
100001606	100001277	-0.0593382	0.421097	0.664724
100001606	100001278	-0.0493014	0.503971	0.729443
100001606	100001279	0.00219921	0.978692	0.991195
100001606	100001287	0.121229	0.0992959	0.285237
100001606	100001293	0.0817861	0.268412	0.519632
100001606	100001294	0.0199497	0.786952	0.902957
100001606	100001295	0.143382	0.0521713	0.187952
100001606	100001296	-0.0263948	0.720633	0.867726
100001606	100001300	0.238279	0.0010563	0.0105619
100001606	100001310	0.214534	0.00774584	0.0490082
100001606	100001313	0.0958772	0.192993	0.429225
100001606	100001314	0.0488706	0.507709	0.732157
100001606	100001315	-0.0621561	0.399342	0.646171
100001606	100001320	0.218807	0.00269569	0.0220456
100001606	100001322	-0.179085	0.0484175	0.178853
100001606	100001323	-0.0980278	0.224946	0.469708
100001606	100001324	-0.193316	0.032166	0.135525
100001606	100001334	0.0424522	0.609672	0.801421
100001606	100001335	-0.0931414	0.206063	0.446108
100001606	100001337	-0.0431435	0.558747	0.768094
100001606	100001359	-0.0276686	0.707752	0.860465
100001606	100001386	0.0562781	0.454298	0.691537
100001606	100001391	0.169679	0.0205953	0.0993141
100001606	100001392	0.0426772	0.563008	0.770996
100001606	100001393	0.323779	6.54356e-06	0.000149549
100001606	100001395	0.233512	0.00133812	0.0127382
100001606	100001396	0.135157	0.0844298	0.257465
100001606	100001397	0.115661	0.150485	0.3693
100001606	100001398	0.100941	0.289606	0.542373
100001606	100001399	0.178252	0.0176096	0.0889389
100001606	100001400	0.16969	0.0205868	0.0992816
100001606	100001402	0.255767	0.00197418	0.0173028
100001606	100001403	0.258796	0.000451693	0.00532407
100001606	100001404	-0.0247093	0.803377	0.911045
100001606	100001405	0.106239	0.154611	0.375661
100001606	100001409	0.115797	0.127007	0.332767
100001606	100001412	0.0517835	0.482714	0.713464
100001606	100001413	-0.005076	0.945479	0.977211
100001606	100001415	0.0342125	0.642944	0.822438
100001606	100001416	0.152311	0.0379528	0.151728
100001606	100001417	0.047043	0.523728	0.743815
100001606	100001423	0.120044	0.102667	0.291211
100001606	100001425	-0.15503	0.0346125	0.142511
100001606	100001426	-0.011839	0.873967	0.944978
100001606	100001433	-0.115147	0.170866	0.399027
100001606	100001437	-0.251039	0.000547967	0.00623795
100001606	100001445	-0.0651112	0.394714	0.642042
100001606	100001446	0.057947	0.432087	0.673833
100001606	100001452	0.117208	0.116097	0.314603
100001606	100001454	-0.113801	0.1519	0.371489
100001606	100001456	0.116393	0.113634	0.310415
100001606	100001461	0.352523	8.02746e-07	2.33896e-05
100001606	100001462	0.297729	3.85771e-05	0.00068733
100001606	100001466	0.132508	0.132874	0.342159
100001606	100001467	-0.158777	0.0872925	0.262962
100001606	100001468	0.0634093	0.389886	0.637672
100001606	100001485	0.317436	1.01106e-05	0.000218155
100001606	100001501	0.056968	0.439919	0.68019
100001606	100001509	0.320399	9.79263e-06	0.000212312
100001606	100001510	-0.106399	0.148342	0.366105
100001606	100001511	0.215725	0.00310487	0.0245759
100001606	100001526	0.160915	0.0900898	0.268327
100001606	100001540	0.210852	0.00386716	0.0290669
100001606	100001541	0.306176	2.13718e-05	0.000416244
100001606	100001550	0.0301619	0.682779	0.846051
100001606	100001551	0.134109	0.0680113	0.223986
100001606	100001562	0.254071	0.000466473	0.00546723
100001606	100001567	0.260846	0.000323223	0.00405287
100001606	100001569	0.340384	1.99783e-06	5.25609e-05
100001606	100001570	0.307038	2.02038e-05	0.000396055
100001606	100001571	0.197712	0.00683031	0.0445874
100001606	100001577	0.128109	0.106438	0.297818
100001606	100001579	-0.111274	0.130523	0.338436
100001606	100001580	-0.0246313	0.740665	0.878731
100001606	100001586	0.23366	0.00150052	0.013953
100001606	100001590	0.143519	0.0545988	0.193713
100001606	100001593	0.197605	0.00686088	0.0447285
100001606	100001594	0.385888	5.80675e-08	2.22038e-06
100001606	100001597	0.112772	0.132836	0.342096
100001606	100001604	0.085372	0.2545	0.504199
100001606	100001605	0.120182	0.10227	0.290551
100001609	35	0.0158946	0.831817	0.925023
100001609	50	0.0510171	0.489226	0.718391
100001609	55	-0.124255	0.0910763	0.270221
100001609	62	-0.0550869	0.506061	0.730933
100001609	93	0.184234	0.0118269	0.066917
100001609	98	0.197729	0.0068255	0.0445653
100001609	111	0.0170237	0.817607	0.918207
100001609	112	0.0326497	0.658201	0.831695
100001609	117	0.00154839	0.986327	0.994368
100001609	132	-0.0353019	0.633325	0.816533
100001609	136	-0.00650089	0.930017	0.970643
100001609	143	-0.0669575	0.373168	0.622752
100001609	144	-0.00862955	0.914854	0.963754
100001609	158	0.217987	0.00279953	0.0227064
100001609	171	0.00671083	0.927566	0.969625
100001609	179	0.0783414	0.323244	0.576166
100001609	180	0.191897	0.00869254	0.0533599
100001609	181	0.107154	0.145467	0.361792
100001609	182	0.12347	0.0931544	0.274093
100001609	189	0.114905	0.118358	0.318413
100001609	192	0.044682	0.544796	0.758506
100001609	194	0.135473	0.0652335	0.217926
100001609	197	0.103379	0.161413	0.385568
100001609	207	0.00748455	0.919461	0.965946
100001609	208	-0.0454937	0.604473	0.798098
100001609	209	-0.0376513	0.609901	0.801573
100001609	212	0.129541	0.082202	0.253097
100001609	213	0.250792	0.000555129	0.00630575
100001609	229	0.122327	0.0962476	0.27977
100001609	231	0.106488	0.147999	0.365594
100001609	234	0.163448	0.025806	0.116433
100001609	235	0.0764781	0.313049	0.566083
100001609	240	0.19349	0.0081423	0.0508374
100001609	241	0.131012	0.0795964	0.247849
100001609	244	0.119287	0.106783	0.298447
100001609	250	-0.0393932	0.593455	0.791035
100001609	252	0.0739572	0.315756	0.568802
100001609	254	0.0235975	0.749194	0.883326
100001609	266	-0.0481395	0.514086	0.736712
100001609	267	0.0993552	0.177263	0.407789
100001609	272	0.126704	0.112649	0.308752
100001609	273	0.0958322	0.19442	0.431176
100001609	275	0.246154	0.000707311	0.00766559
100001609	278	0.081426	0.270532	0.521833
100001609	279	0.0434419	0.556028	0.766353
100001609	297	0.0150973	0.837945	0.927987
100001609	302	0.0995996	0.193619	0.430095
100001609	310	0.0613132	0.405778	0.651705
100001609	313	0.0509611	0.489703	0.718773
100001609	327	0.0338768	0.657207	0.831098
100001609	330	0.122801	0.0949562	0.277333
100001609	331	0.164328	0.0250074	0.113896
100001609	338	-0.0770063	0.296163	0.54917
100001609	339	0.203073	0.00569743	0.0389586
100001609	340	-0.147705	0.0442315	0.168232
100001609	342	0.0932943	0.205316	0.445228
100001609	344	0.0984414	0.181301	0.413565
100001609	355	0.109916	0.135312	0.346101
100001609	356	0.0273441	0.711026	0.862338
100001609	358	0.000162996	0.998243	0.999272
100001609	361	0.0306156	0.701652	0.856863
100001609	362	-0.0759749	0.31348	0.5665
100001609	363	-0.0307214	0.677221	0.842738
100001609	376	0.065194	0.376656	0.625903
100001609	381	0.150778	0.0399532	0.157068
100001609	391	-0.0277376	0.707057	0.86014
100001609	397	0.0621859	0.399115	0.645979
100001609	407	0.00587163	0.936604	0.973482
100001609	409	0.106267	0.148851	0.366929
100001609	415	0.0574315	0.437454	0.678251
100001609	418	0.00790864	0.91727	0.964926
100001609	424	0.159959	0.0291906	0.126736
100001609	432	-0.0137978	0.852125	0.934778
100001609	439	0.100478	0.172393	0.401076
100001609	444	0.05625	0.445714	0.684671
100001609	445	-0.0345538	0.639632	0.820396
100001609	452	0.142714	0.0519923	0.18753
100001609	460	0.139458	0.0576409	0.200863
100001609	461	0.170031	0.0203299	0.0984231
100001609	466	-0.0430537	0.560638	0.769367
100001609	480	0.082297	0.264118	0.515026
100001609	482	-0.0144837	0.844446	0.931042
100001609	491	0.114325	0.128631	0.335374
100001609	498	0.0914667	0.214371	0.456523
100001609	500	0.0807278	0.289633	0.542407
100001609	501	0.00381465	0.958788	0.982902
100001609	503	-0.166671	0.0229848	0.107361
100001609	504	0.0401033	0.588854	0.787964
100001609	512	0.0124976	0.865559	0.941136
100001609	519	0.144993	0.0483184	0.178602
100001609	533	0.0311373	0.673101	0.840332
100001609	535	0.11348	0.123022	0.326244
100001609	537	0.144167	0.0496245	0.181795
100001609	561	0.133287	0.0697333	0.227693
100001609	563	0.0972908	0.186481	0.420601
100001609	564	-0.0255892	0.728821	0.872371
100001609	565	0.117075	0.111517	0.306779
100001609	566	0.0665405	0.366858	0.616982
100001609	572	-0.0688101	0.350704	0.602069
100001609	796	0.0594286	0.422932	0.666263
100001609	798	0.0527475	0.510397	0.734118
100001609	799	0.110071	0.134759	0.345238
100001609	800	0.160729	0.0284126	0.124391
100001609	803	0.0105563	0.886289	0.950744
100001609	806	0.0307606	0.676833	0.842473
100001609	811	0.121119	0.0996054	0.285763
100001609	815	0.078763	0.285248	0.537637
100001609	821	0.210857	0.00386619	0.0290614
100001609	823	-0.0781681	0.288914	0.541697
100001609	825	0.17693	0.016278	0.084128
100001609	826	-0.0295997	0.724705	0.869997
100001609	827	0.11368	0.14849	0.366374
100001609	828	0.0097801	0.904181	0.958906
100001609	849	0.115391	0.121902	0.32439
100001609	878	0.00792115	0.914548	0.963636
100001609	880	0.155976	0.0392823	0.155247
100001609	881	0.106763	0.162095	0.386541
100001609	888	-0.0716447	0.331167	0.58358
100001609	891	0.179777	0.0140751	0.0758398
100001609	892	0.0657628	0.372498	0.622097
100001609	893	0.0878134	0.233322	0.479861
100001609	913	0.00616069	0.93349	0.972139
100001609	917	0.0253579	0.731177	0.873627
100001609	922	0.0974003	0.268403	0.519624
100001609	923	0.0192019	0.816199	0.917521
100001609	925	-0.0233289	0.751955	0.884853
100001609	926	-0.0943256	0.200329	0.43882
100001609	932	-0.103807	0.160827	0.384688
100001609	935	-0.155248	0.0553403	0.195404
100001609	980	0.168038	0.0218708	0.103644
100001609	1001	0.00518348	0.944021	0.976593
100001609	1002	0.123153	0.0940042	0.275594
100001609	1004	0.195328	0.00754565	0.0480542
100001609	1021	0.162256	0.026922	0.119831
100001609	1022	0.0225655	0.760456	0.889203
100001609	1023	0.0650374	0.377806	0.626967
100001609	1024	0.244584	0.000766985	0.00818649
100001609	1025	-0.054814	0.457432	0.694013
100001609	1026	0.0103492	0.888504	0.951769
100001609	1052	0.0548793	0.456895	0.693616
100001609	1053	0.0945475	0.199268	0.437444
100001609	1082	0.0650952	0.377381	0.626514
100001609	1083	-0.0212496	0.773435	0.896032
100001609	1084	0.12697	0.084175	0.256976
100001609	1087	0.0797216	0.279408	0.531419
100001609	1090	-0.0345407	0.639759	0.820468
100001609	1094	0.0854505	0.246189	0.49479
100001609	1102	0.154834	0.0348444	0.143143
100001609	1105	0.0816144	0.268113	0.51929
100001609	1110	0.113616	0.12257	0.325487
100001609	1111	0.028353	0.700865	0.85641
100001609	1113	0.0419033	0.570115	0.775724
100001609	1114	-0.0816984	0.26762	0.518748
100001609	1124	0.0744402	0.312598	0.565618
100001609	1125	0.157297	0.0553863	0.19552
100001609	1128	0.055642	0.450654	0.688681
100001609	1134	0.245578	0.000728695	0.00785237
100001609	1135	0.0850157	0.249903	0.499046
100001609	1136	0.100084	0.177652	0.408351
100001609	1137	0.111192	0.130809	0.338933
100001609	1140	-0.0135774	0.854068	0.935699
100001609	1143	0.00602642	0.934936	0.972794
100001609	1162	9.79071e-05	0.998942	0.999554
100001609	1215	0.109148	0.164151	0.389433
100001609	1221	-0.141073	0.054779	0.194116
100001609	1224	-0.0119344	0.871564	0.943899
100001609	1231	0.0924308	0.209559	0.450632
100001609	1235	0.149536	0.0416383	0.161486
100001609	1239	0.0111512	0.879928	0.947852
100001609	1242	0.21121	0.00380588	0.0287032
100001609	1254	0.115291	0.117118	0.316296
100001609	1256	0.0647595	0.379851	0.628787
100001609	1258	0.104255	0.20731	0.447748
100001609	1268	0.0867131	0.239254	0.486761
100001609	1342	0.0711151	0.334763	0.587065
100001609	1442	-0.107037	0.145911	0.362445
100001609	1488	0.031286	0.747885	0.882627
100001609	1489	0.120636	0.100973	0.288168
100001609	1518	0.0626988	0.395231	0.64251
100001609	1526	0.0516176	0.48412	0.714506
100001609	1528	0.157198	0.0326028	0.136785
100001609	1537	0.0738863	0.316222	0.569289
100001609	1538	0.0270569	0.713928	0.864071
100001609	1539	-0.0164904	0.823226	0.920958
100001609	1547	0.0661078	0.369989	0.619876
100001609	1628	0.0391229	0.603091	0.797178
100001609	1629	-0.121732	0.121628	0.32392
100001609	1648	-0.0128786	0.861875	0.939424
100001609	1869	0.0127137	0.863626	0.940227
100001609	2029	0.0139504	0.850105	0.933839
100001609	2050	0.184417	0.0117419	0.0665625
100001609	2051	0.0368793	0.617254	0.806225
100001609	2054	0.0601663	0.414634	0.659381
100001609	100000007	0.0838038	0.255443	0.505235
100001609	100000008	0.0591872	0.422282	0.665752
100001609	100000010	-0.0490027	0.515976	0.73807
100001609	100000011	-0.249763	0.00253585	0.0210266
100001609	100000014	-0.000970679	0.989509	0.995631
100001609	100000015	0.0540511	0.471127	0.704511
100001609	100000016	0.10453	0.215713	0.458312
100001609	100000036	0.119306	0.104815	0.294957
100001609	100000039	-0.0853144	0.246945	0.495657
100001609	100000042	0.0655297	0.374198	0.623734
100001609	100000054	-0.0821795	0.264803	0.515702
100001609	100000096	0.010953	0.882366	0.948917
100001609	100000257	0.100739	0.171275	0.399601
100001609	100000258	0.23904	0.0166123	0.0853375
100001609	100000263	0.030533	0.679091	0.843769
100001609	100000265	0.213666	0.00340861	0.0264044
100001609	100000269	0.0393894	0.59349	0.791059
100001609	100000276	-0.0189408	0.797487	0.908224
100001609	100000282	-0.0298226	0.686969	0.848507
100001609	100000285	0.00844059	0.92679	0.969199
100001609	100000295	-0.000619107	0.994578	0.997784
100001609	100000406	0.206257	0.00473636	0.0338906
100001609	100000409	-0.0170721	0.829807	0.924088
100001609	100000436	0.0814093	0.391337	0.639024
100001609	100000437	0.226506	0.00193307	0.0170265
100001609	100000442	0.137402	0.0628929	0.212834
100001609	100000445	0.117228	0.111047	0.30593
100001609	100000453	0.231404	0.00188451	0.0167008
100001609	100000463	0.181679	0.0130735	0.0719028
100001609	100000467	-0.0189483	0.797409	0.908189
100001609	100000487	0.0641291	0.479189	0.710779
100001609	100000491	0.180072	0.0139156	0.0752266
100001609	100000551	0.137009	0.0622143	0.211258
100001609	100000580	0.168489	0.0215134	0.102459
100001609	100000616	-0.0330842	0.653944	0.829128
100001609	100000626	-0.0596031	0.419024	0.662964
100001609	100000630	0.0610699	0.4275	0.669977
100001609	100000639	0.0311242	0.673231	0.840418
100001609	100000656	0.0496426	0.50102	0.727201
100001609	100000657	-0.0463007	0.530307	0.748407
100001609	100000665	0.119925	0.103012	0.291856
100001609	100000672	-0.0521062	0.479987	0.711379
100001609	100000706	0.0644459	0.384774	0.633122
100001609	100000707	0.0799426	0.280707	0.532848
100001609	100000708	0.113374	0.123375	0.326787
100001609	100000711	-0.109777	0.181128	0.413343
100001609	100000715	0.0148738	0.850989	0.934271
100001609	100000743	0.142214	0.0528282	0.189505
100001609	100000765	-0.194399	0.047992	0.177798
100001609	100000773	0.0246138	0.738775	0.877792
100001609	100000774	0.121654	0.098107	0.283106
100001609	100000776	0.128004	0.0816591	0.252018
100001609	100000781	0.0236665	0.748486	0.882938
100001609	100000784	0.0956189	0.233552	0.4801
100001609	100000787	0.0294408	0.691575	0.851088
100001609	100000792	0.14379	0.0502297	0.183246
100001609	100000802	0.0242744	0.742249	0.879633
100001609	100000808	-0.0828301	0.296206	0.549207
100001609	100000827	0.157991	0.031261	0.132906
100001609	100000840	0.040733	0.584051	0.78478
100001609	100000841	0.0444843	0.546579	0.759756
100001609	100000846	0.256878	0.000481657	0.00561129
100001609	100000856	0.163375	0.025873	0.116634
100001609	100000863	-0.0470336	0.523811	0.743868
100001609	100000900	0.00734676	0.920724	0.966474
100001609	100000924	0.118925	0.105935	0.296935
100001609	100000936	0.118806	0.106289	0.297535
100001609	100000943	0.153073	0.0820855	0.252883
100001609	100000961	0.189389	0.00962609	0.0574751
100001609	100000963	0.048934	0.507158	0.731772
100001609	100000997	0.0342293	0.642781	0.822342
100001609	100001002	0.0736022	0.319413	0.57243
100001609	100001006	-0.114407	0.119972	0.321164
100001609	100001007	-0.0525817	0.475983	0.708381
100001609	100001022	0.127006	0.0840856	0.256798
100001609	100001026	0.0770464	0.342242	0.594092
100001609	100001034	0.0286793	0.697589	0.854581
100001609	100001040	0.0993235	0.177402	0.408
100001609	100001048	0.133959	0.0730025	0.234509
100001609	100001051	0.176142	0.0161768	0.0837548
100001609	100001054	0.0637655	0.387224	0.635345
100001609	100001055	-0.114286	0.122406	0.325225
100001609	100001064	0.00856765	0.916013	0.964292
100001609	100001073	0.0481973	0.51358	0.736325
100001609	100001083	0.0754736	0.329428	0.581869
100001609	100001086	-0.240973	0.00278435	0.0226054
100001609	100001092	0.0642411	0.383686	0.632173
100001609	100001102	-0.0855531	0.24562	0.494171
100001609	100001104	0.150127	0.0408289	0.159353
100001609	100001106	0.147364	0.0672769	0.222374
100001609	100001108	0.0523175	0.483042	0.713679
100001609	100001112	0.0321014	0.663587	0.834964
100001609	100001121	0.252126	0.000517344	0.0059516
100001609	100001125	0.154733	0.0836307	0.255881
100001609	100001126	0.0593533	0.422247	0.665721
100001609	100001145	-0.0366243	0.632376	0.815901
100001609	100001148	-0.197881	0.0186679	0.0926451
100001609	100001149	-0.317087	0.000297301	0.00378825
100001609	100001150	-0.147823	0.0482973	0.178547
100001609	100001151	-0.025399	0.802938	0.910873
100001609	100001162	0.0176802	0.810704	0.914848
100001609	100001167	0.0410734	0.577783	0.78065
100001609	100001170	0.116182	0.114294	0.311573
100001609	100001178	0.172953	0.0182411	0.0911501
100001609	100001181	0.155177	0.0427023	0.164318
100001609	100001182	0.06721	0.362046	0.61257
100001609	100001193	0.121585	0.0982991	0.283443
100001609	100001195	0.0353577	0.641304	0.821488
100001609	100001197	0.113706	0.122274	0.325013
100001609	100001198	0.0820713	0.265434	0.51637
100001609	100001207	-0.0524765	0.490383	0.719278
100001609	100001208	0.165738	0.0283812	0.124293
100001609	100001211	0.00774439	0.917131	0.96487
100001609	100001212	-0.0233345	0.751898	0.884842
100001609	100001229	0.204756	0.0159944	0.0831063
100001609	100001232	-0.017111	0.822681	0.92069
100001609	100001247	0.0012616	0.986365	0.994387
100001609	100001251	-0.060004	0.415896	0.660377
100001609	100001253	0.188262	0.0100734	0.0594447
100001609	100001254	0.133436	0.0694183	0.227035
100001609	100001256	0.183115	0.0123594	0.0690684
100001609	100001257	0.0738436	0.370783	0.620586
100001609	100001263	0.0233476	0.751763	0.884766
100001609	100001266	0.149616	0.0415277	0.161193
100001609	100001267	0.074229	0.331751	0.584066
100001609	100001270	-0.0035517	0.961627	0.984125
100001609	100001271	0.0187264	0.799732	0.909384
100001609	100001272	0.0648751	0.378999	0.62802
100001609	100001274	0.144967	0.0483593	0.178704
100001609	100001276	0.0702143	0.340937	0.592944
100001609	100001277	0.0968022	0.188713	0.423502
100001609	100001278	0.194648	0.00776183	0.0490845
100001609	100001279	-0.0695515	0.397705	0.644718
100001609	100001287	0.0365119	0.620767	0.808493
100001609	100001293	0.106389	0.14949	0.367831
100001609	100001294	-0.143061	0.0514186	0.186123
100001609	100001295	0.100058	0.176569	0.406839
100001609	100001296	-0.045262	0.539582	0.754918
100001609	100001300	0.0724559	0.325707	0.578429
100001609	100001310	-0.0321124	0.693542	0.852178
100001609	100001313	0.0936897	0.203394	0.442842
100001609	100001314	0.0348055	0.637193	0.818858
100001609	100001315	-0.158508	0.0307057	0.13124
100001609	100001320	0.252719	0.000501315	0.00580105
100001609	100001322	0.159239	0.0797841	0.248228
100001609	100001323	0.150566	0.06148	0.209554
100001609	100001324	0.101411	0.26438	0.515304
100001609	100001334	0.00459769	0.955925	0.981623
100001609	100001335	0.0867597	0.239	0.486464
100001609	100001337	0.213565	0.00342413	0.026495
100001609	100001359	0.0706283	0.33809	0.590215
100001609	100001386	-0.0356496	0.635665	0.817983
100001609	100001391	0.100476	0.172401	0.401083
100001609	100001392	-0.00745493	0.91956	0.965965
100001609	100001393	0.111891	0.12839	0.335002
100001609	100001395	0.173194	0.0180778	0.0905688
100001609	100001396	-0.0090705	0.908229	0.960777
100001609	100001397	0.0855906	0.288064	0.540804
100001609	100001398	-0.0857365	0.368745	0.618724
100001609	100001399	0.228028	0.00226914	0.0192887
100001609	100001400	0.225818	0.00194102	0.0170821
100001609	100001402	0.124371	0.137486	0.349614
100001609	100001403	0.189816	0.0107061	0.0621605
100001609	100001404	-0.18995	0.0534428	0.190949
100001609	100001405	0.130014	0.0810792	0.250825
100001609	100001409	0.111818	0.140687	0.354544
100001609	100001412	0.22579	0.0019436	0.0171003
100001609	100001413	0.118468	0.109228	0.302789
100001609	100001415	0.247217	0.000669375	0.0073279
100001609	100001416	0.205356	0.004926	0.0349094
100001609	100001417	-0.10015	0.173807	0.402948
100001609	100001423	-0.0577083	0.433989	0.675467
100001609	100001425	0.188466	0.00999135	0.0591025
100001609	100001426	0.246282	0.000804027	0.00850078
100001609	100001433	0.13874	0.0984271	0.283664
100001609	100001437	-0.190657	0.00914357	0.0553752
100001609	100001445	0.115834	0.129108	0.336152
100001609	100001446	0.0559609	0.448059	0.686538
100001609	100001452	-0.161401	0.0299588	0.129029
100001609	100001454	-0.0646769	0.416481	0.660839
100001609	100001456	0.159364	0.0298039	0.12855
100001609	100001461	0.0427798	0.562069	0.770435
100001609	100001462	0.164084	0.0256278	0.11586
100001609	100001466	0.0614538	0.487324	0.716966
100001609	100001467	-0.0732665	0.432427	0.674118
100001609	100001468	-0.0306188	0.678239	0.843318
100001609	100001485	0.124608	0.0901554	0.268443
100001609	100001501	0.0458625	0.53421	0.751125
100001609	100001509	0.0571871	0.441928	0.681786
100001609	100001510	0.108359	0.140968	0.354968
100001609	100001511	-0.0456294	0.536293	0.75262
100001609	100001526	0.103769	0.276239	0.528113
100001609	100001540	0.156796	0.0325791	0.136718
100001609	100001541	0.043233	0.55793	0.76758
100001609	100001550	0.0949988	0.197122	0.434725
100001609	100001551	0.0923451	0.209984	0.451162
100001609	100001562	0.0890199	0.226937	0.472155
100001609	100001567	0.0179935	0.807414	0.913168
100001609	100001569	0.0947135	0.198476	0.436442
100001609	100001570	0.1293	0.0785914	0.245859
100001609	100001571	0.102568	0.163591	0.388644
100001609	100001577	0.0462352	0.561538	0.770054
100001609	100001579	0.0359431	0.626222	0.81199
100001609	100001580	0.0444495	0.550189	0.762165
100001609	100001586	-0.0207847	0.78063	0.899666
100001609	100001590	-0.0405465	0.588907	0.788003
100001609	100001593	0.160606	0.0285357	0.124776
100001609	100001594	-0.0184356	0.803304	0.911017
100001609	100001597	0.107022	0.15389	0.374568
100001609	100001604	-0.0891849	0.233819	0.480389
100001609	100001605	0.050618	0.492635	0.720969
100001609	100001606	0.0740635	0.315059	0.568122
100001612	35	-0.0520927	0.496082	0.723511
100001612	50	0.140405	0.0615792	0.209791
100001612	55	-0.199646	0.00754466	0.0480491
100001612	62	-0.0871412	0.302451	0.555626
100001612	93	-0.030114	0.689871	0.850172
100001612	98	0.169569	0.0236475	0.109481
100001612	111	-0.0562245	0.45601	0.692924
100001612	112	0.0250072	0.740388	0.878577
100001612	117	0.0162095	0.860515	0.938774
100001612	132	0.0635269	0.400891	0.647545
100001612	136	0.0592203	0.433639	0.675167
100001612	143	-0.135603	0.0761199	0.240896
100001612	144	-0.0279784	0.733093	0.874669
100001612	158	0.0753238	0.317656	0.570754
100001612	171	-0.0725917	0.335577	0.587809
100001612	179	0.0175345	0.829111	0.923696
100001612	180	0.148574	0.047787	0.177294
100001612	181	0.118589	0.114889	0.312573
100001612	182	0.0847819	0.260508	0.510973
100001612	189	0.0414616	0.582658	0.783845
100001612	192	-0.132707	0.0774168	0.243531
100001612	194	-0.0285458	0.705251	0.859045
100001612	197	0.0758578	0.31561	0.568669
100001612	207	0.240268	0.00127641	0.012276
100001612	208	0.0257897	0.773492	0.896062
100001612	209	-0.0184705	0.806679	0.9128
100001612	212	-0.0216705	0.777178	0.897871
100001612	213	0.0010671	0.988721	0.995335
100001612	229	0.0239922	0.750571	0.884094
100001612	231	-0.0496793	0.51019	0.733958
100001612	234	0.0441427	0.558499	0.767939
100001612	235	0.00079384	0.991803	0.996566
100001612	240	-0.0264158	0.726332	0.870923
100001612	241	0.0616099	0.422046	0.665552
100001612	244	-0.0735109	0.332248	0.584541
100001612	250	0.0673232	0.371917	0.621584
100001612	252	0.0590098	0.433965	0.675452
100001612	254	0.0486792	0.518753	0.740109
100001612	266	-0.217281	0.00357564	0.0273854
100001612	267	0.0634016	0.400477	0.647157
100001612	272	0.226771	0.00510988	0.0358891
100001612	273	0.0825297	0.274802	0.52652
100001612	275	0.0653039	0.386463	0.634642
100001612	278	0.122282	0.104928	0.295165
100001612	279	-0.191952	0.0102634	0.0602554
100001612	297	0.0429596	0.5691	0.775056
100001612	302	0.149509	0.0552813	0.195265
100001612	310	-0.196561	0.00854668	0.0526872
100001612	313	0.0866033	0.250369	0.499552
100001612	327	-0.00425655	0.956594	0.98195
100001612	330	0.138829	0.0645858	0.216521
100001612	331	-0.00740588	0.921843	0.966942
100001612	338	0.015398	0.838354	0.928189
100001612	339	-0.0349329	0.645319	0.823874
100001612	340	-0.04007	0.595385	0.792276
100001612	342	0.0438618	0.561007	0.769653
100001612	344	-0.0173407	0.818293	0.918533
100001612	355	0.183011	0.0144791	0.0774278
100001612	356	0.115525	0.124642	0.328918
100001612	358	-0.0752995	0.319196	0.572201
100001612	361	-0.0154549	0.850606	0.934069
100001612	362	0.100919	0.190378	0.425725
100001612	363	-0.000913899	0.99034	0.995945
100001612	376	-0.0787262	0.296226	0.54923
100001612	381	-0.153638	0.040607	0.158823
100001612	391	-0.0196451	0.79465	0.906781
100001612	397	-0.0893802	0.235443	0.482264
100001612	407	-0.00887195	0.906436	0.959961
100001612	409	0.162424	0.0303002	0.130026
100001612	415	0.0738366	0.328715	0.581201
100001612	418	0.0985499	0.205132	0.444992
100001612	424	0.154181	0.0398945	0.15692
100001612	432	-0.0671734	0.37435	0.623808
100001612	439	0.130905	0.081564	0.251823
100001612	444	0.0957402	0.203637	0.443168
100001612	445	0.095221	0.206111	0.446151
100001612	452	0.162075	0.0306623	0.131107
100001612	460	0.00907196	0.904337	0.95898
100001612	461	0.0633314	0.401	0.647635
100001612	466	-0.0548835	0.468114	0.702144
100001612	480	0.0144213	0.84848	0.933076
100001612	482	-0.0288181	0.702571	0.85743
100001612	491	0.106591	0.166523	0.392852
100001612	498	-0.158107	0.0350465	0.143724
100001612	500	0.0882122	0.258413	0.508618
100001612	501	0.0320014	0.671528	0.839404
100001612	503	-0.146578	0.0508936	0.184873
100001612	504	0.0666564	0.379415	0.628379
100001612	512	0.0907249	0.228443	0.474027
100001612	519	0.158728	0.0343269	0.14173
100001612	533	-0.107592	0.152861	0.373033
100001612	535	0.100664	0.181235	0.413488
100001612	537	-0.00305449	0.967722	0.986559
100001612	561	-0.100649	0.1813	0.413565
100001612	563	0.148625	0.0477096	0.177097
100001612	564	0.0795496	0.291187	0.544024
100001612	565	-0.0449236	0.551554	0.763204
100001612	566	-0.110612	0.1416	0.355994
100001612	572	-0.120804	0.108217	0.300957
100001612	796	-0.108195	0.152906	0.3731
100001612	798	0.118027	0.150302	0.369028
100001612	799	0.100098	0.183714	0.416828
100001612	800	-0.0594141	0.430817	0.672789
100001612	803	-0.064257	0.394138	0.641575
100001612	806	0.0507709	0.500928	0.727122
100001612	811	-0.0882673	0.241348	0.489176
100001612	815	-0.0864629	0.251141	0.500415
100001612	821	0.113478	0.131506	0.34006
100001612	823	-0.0461131	0.541057	0.755956
100001612	825	0.0902553	0.233546	0.4801
100001612	826	-0.0492364	0.566317	0.773293
100001612	827	0.061706	0.445617	0.6846
100001612	828	-0.0643118	0.43742	0.678243
100001612	849	-0.0723725	0.34402	0.595751
100001612	878	-0.0310375	0.680872	0.844885
100001612	880	0.201854	0.00869395	0.0533666
100001612	881	0.116404	0.135305	0.346094
100001612	888	0.0224474	0.766151	0.892113
100001612	891	0.111182	0.139546	0.352814
100001612	892	0.0609546	0.418942	0.662882
100001612	893	0.163009	0.0297011	0.128242
100001612	913	-0.00541849	0.942775	0.976074
100001612	917	0.0858778	0.254375	0.504057
100001612	922	-0.0374602	0.675854	0.841982
100001612	923	0.0554264	0.512372	0.735401
100001612	925	-0.0444214	0.556015	0.766342
100001612	926	-0.0302416	0.688624	0.849466
100001612	932	-0.00884438	0.907256	0.960335
100001612	935	-0.0353645	0.672812	0.840171
100001612	980	0.124489	0.0977951	0.282533
100001612	1001	-0.0797773	0.289804	0.542567
100001612	1002	0.0628058	0.404928	0.650992
100001612	1004	-0.0478557	0.525859	0.745284
100001612	1021	0.269198	0.000279544	0.00360002
100001612	1022	0.0886303	0.240754	0.488485
100001612	1023	-0.186492	0.0126852	0.0703453
100001612	1024	-0.0750897	0.319167	0.572175
100001612	1025	-0.0229751	0.760818	0.889419
100001612	1026	0.0708085	0.347614	0.599065
100001612	1052	0.115078	0.126116	0.331272
100001612	1053	-0.0537455	0.476144	0.708505
100001612	1082	-0.137067	0.0680863	0.22417
100001612	1083	-0.0401701	0.594467	0.79175
100001612	1084	-0.0511188	0.497995	0.7249
100001612	1087	0.216305	0.0037323	0.0282797
100001612	1090	0.070366	0.350643	0.602006
100001612	1094	0.0811263	0.281699	0.533916
100001612	1102	0.0376528	0.617787	0.806584
100001612	1105	-0.113482	0.131491	0.340041
100001612	1110	-0.0173045	0.818666	0.918695
100001612	1111	0.138724	0.0647888	0.216973
100001612	1113	-0.213104	0.00428991	0.0314526
100001612	1114	0.0806455	0.284571	0.536946
100001612	1124	0.0287969	0.70278	0.857549
100001612	1125	0.0346429	0.681251	0.845143
100001612	1128	0.015515	0.837142	0.927609
100001612	1134	0.049575	0.51108	0.734596
100001612	1135	0.109541	0.145517	0.361864
100001612	1136	0.0855217	0.260461	0.510908
100001612	1137	0.157983	0.035191	0.144145
100001612	1140	0.104111	0.166668	0.393064
100001612	1143	0.078973	0.29471	0.547671
100001612	1162	0.0845819	0.261639	0.512208
100001612	1215	0.0234342	0.770805	0.8945
100001612	1221	-0.136403	0.0694448	0.227088
100001612	1224	0.121861	0.105141	0.29554
100001612	1231	0.0910207	0.226923	0.472148
100001612	1235	0.145693	0.052324	0.188324
100001612	1239	-0.0603609	0.423495	0.666742
100001612	1242	0.0314332	0.67703	0.842595
100001612	1254	0.178008	0.0174441	0.0883389
100001612	1256	-0.0451023	0.54997	0.762038
100001612	1258	-0.0113965	0.892541	0.953614
100001612	1268	-0.0514496	0.495214	0.722895
100001612	1342	0.0651656	0.387472	0.635576
100001612	1442	-0.0302331	0.688707	0.849505
100001612	1488	0.0878587	0.375147	0.624554
100001612	1489	0.0762579	0.311675	0.564708
100001612	1518	-0.161349	0.0314272	0.13338
100001612	1526	-0.179061	0.0167794	0.0859772
100001612	1528	-0.00962371	0.898837	0.956462
100001612	1537	-0.0487984	0.517729	0.739396
100001612	1538	-0.027567	0.714912	0.864613
100001612	1539	-0.144816	0.0537735	0.191739
100001612	1547	-0.148404	0.0480456	0.177912
100001612	1628	0.0640147	0.405514	0.651493
100001612	1629	0.0590602	0.463943	0.698926
100001612	1648	0.042243	0.576657	0.779969
100001612	1869	-0.0260405	0.730809	0.873423
100001612	2029	-0.0518092	0.492201	0.720647
100001612	2050	0.0152299	0.840095	0.929001
100001612	2051	0.128402	0.0876162	0.26359
100001612	2054	0.165571	0.0271957	0.120659
100001612	100000007	-0.116857	0.120326	0.321755
100001612	100000008	0.0120743	0.872911	0.944524
100001612	100000010	0.149038	0.0517141	0.186881
100001612	100000011	0.152675	0.0717254	0.231877
100001612	100000014	0.10635	0.157687	0.380153
100001612	100000015	-0.0371466	0.628537	0.813399
100001612	100000016	0.0880913	0.304221	0.557395
100001612	100000036	0.0305927	0.6852	0.847433
100001612	100000039	0.0909122	0.22748	0.472815
100001612	100000042	0.0149469	0.843028	0.930409
100001612	100000054	-0.145697	0.0523171	0.188308
100001612	100000096	0.0715946	0.343653	0.595398
100001612	100000257	-0.0560202	0.457651	0.69417
100001612	100000258	0.104418	0.316554	0.569628
100001612	100000263	0.0336802	0.655373	0.830012
100001612	100000265	0.114784	0.127092	0.332895
100001612	100000269	-0.0873651	0.246211	0.494813
100001612	100000276	0.0231496	0.759057	0.888528
100001612	100000282	-0.0583936	0.440096	0.680357
100001612	100000285	0.123984	0.184836	0.418372
100001612	100000295	-0.0429683	0.641228	0.821445
100001612	100000406	0.0534455	0.478613	0.710348
100001612	100000409	-0.0122666	0.880377	0.948049
100001612	100000436	0.0712033	0.463994	0.698962
100001612	100000437	-0.0321064	0.671397	0.839324
100001612	100000442	-0.0761589	0.315079	0.56814
100001612	100000445	0.0463875	0.538649	0.754226
100001612	100000453	0.0361893	0.63941	0.820232
100001612	100000463	-0.0565245	0.453606	0.69101
100001612	100000467	0.030314	0.687918	0.849051
100001612	100000487	-0.0708384	0.441988	0.681832
100001612	100000491	0.0599694	0.426514	0.669196
100001612	100000551	0.00946561	0.900207	0.95705
100001612	100000580	0.228114	0.00219526	0.0188035
100001612	100000616	-0.261551	0.00042105	0.00503267
100001612	100000626	0.0590842	0.433384	0.674943
100001612	100000630	0.133989	0.0852417	0.258995
100001612	100000639	0.0618206	0.412351	0.657363
100001612	100000656	-0.0555989	0.461046	0.696735
100001612	100000657	-0.079273	0.292873	0.545811
100001612	100000665	0.0573288	0.447196	0.685862
100001612	100000672	-0.137654	0.0669027	0.221539
100001612	100000706	-0.00565926	0.940577	0.975168
100001612	100000707	-0.0203258	0.788886	0.90401
100001612	100000708	-0.0305736	0.685387	0.847543
100001612	100000711	-0.0238374	0.778262	0.898394
100001612	100000715	-0.0072253	0.928438	0.969985
100001612	100000743	0.00766973	0.919068	0.96578
100001612	100000765	0.0123831	0.9012	0.95747
100001612	100000773	0.078407	0.298195	0.551263
100001612	100000774	0.0228666	0.761913	0.889965
100001612	100000776	0.16243	0.0302936	0.130011
100001612	100000781	0.0549265	0.466492	0.700876
100001612	100000784	-0.176243	0.030412	0.130349
100001612	100000787	0.0635896	0.400425	0.647102
100001612	100000792	0.227782	0.00222907	0.0190278
100001612	100000802	0.00445885	0.952897	0.980304
100001612	100000808	-0.135133	0.0936466	0.27497
100001612	100000827	-0.028333	0.707347	0.86025
100001612	100000840	0.119877	0.11407	0.311185
100001612	100000841	0.0985766	0.1905	0.425876
100001612	100000846	0.0722173	0.345059	0.596752
100001612	100000856	0.116565	0.121261	0.323333
100001612	100000863	0.0872183	0.247008	0.495728
100001612	100000900	-0.212824	0.00434226	0.0317424
100001612	100000924	-0.0572799	0.447584	0.686181
100001612	100000936	0.0689148	0.360692	0.611338
100001612	100000943	0.0191226	0.831693	0.92499
100001612	100000961	0.127492	0.0899061	0.267969
100001612	100000963	-0.0684701	0.363807	0.614201
100001612	100000997	0.0735407	0.329281	0.581738
100001612	100001002	-0.00711336	0.925135	0.968456
100001612	100001006	0.00491846	0.948048	0.978265
100001612	100001007	0.0900972	0.231692	0.477894
100001612	100001022	0.0943103	0.210503	0.451836
100001612	100001026	-0.000385345	0.996304	0.998472
100001612	100001034	-0.0794049	0.292068	0.544972
100001612	100001040	-0.17678	0.0182479	0.0911713
100001612	100001048	0.121651	0.111898	0.307461
100001612	100001051	0.112522	0.134807	0.345335
100001612	100001054	0.12421	0.0985545	0.283906
100001612	100001055	-0.0834757	0.270695	0.522003
100001612	100001064	0.11814	0.152699	0.372749
100001612	100001073	0.124102	0.0988514	0.284437
100001612	100001083	0.152203	0.053174	0.19031
100001612	100001086	-0.228666	0.00550134	0.0379524
100001612	100001092	-0.141969	0.0587115	0.203288
100001612	100001102	0.0297288	0.693636	0.852243
100001612	100001104	-0.0613504	0.415922	0.660411
100001612	100001106	-0.119247	0.147473	0.364832
100001612	100001108	-0.0785068	0.30315	0.556263
100001612	100001112	0.0700851	0.352574	0.603724
100001612	100001121	0.0532817	0.479964	0.711352
100001612	100001125	0.0686984	0.45024	0.688355
100001612	100001126	-0.0377287	0.618083	0.806738
100001612	100001145	0.140908	0.0684783	0.22501
100001612	100001148	0.107242	0.219203	0.462651
100001612	100001149	-0.159897	0.0797909	0.24824
100001612	100001150	-0.1797	0.0183343	0.091468
100001612	100001151	0.0286815	0.782618	0.900743
100001612	100001162	-0.0895674	0.234459	0.481114
100001612	100001167	0.0524093	0.487194	0.716855
100001612	100001170	0.039953	0.596462	0.792992
100001612	100001178	-0.186051	0.0129008	0.0712298
100001612	100001181	0.0147708	0.851551	0.934526
100001612	100001182	0.0762983	0.311418	0.564447
100001612	100001193	0.0349931	0.642849	0.822385
100001612	100001195	0.0431689	0.578474	0.781107
100001612	100001197	0.181894	0.0151	0.0797619
100001612	100001198	0.142344	0.0580414	0.201781
100001612	100001207	-0.0228385	0.768873	0.893502
100001612	100001208	0.00985165	0.899448	0.95673
100001612	100001211	0.0442812	0.560652	0.769375
100001612	100001212	-0.287782	9.81289e-05	0.00151479
100001612	100001229	-0.0158588	0.856228	0.936712
100001612	100001232	0.124063	0.110179	0.30446
100001612	100001247	0.112631	0.134429	0.344698
100001612	100001251	0.139905	0.06252	0.211961
100001612	100001253	-0.0127254	0.86612	0.9414
100001612	100001254	-0.0605078	0.422367	0.665825
100001612	100001256	0.003629	0.961656	0.984135
100001612	100001257	-0.12704	0.130541	0.338471
100001612	100001263	-0.0981851	0.192276	0.428279
100001612	100001266	0.0159725	0.83241	0.925294
100001612	100001267	0.0812251	0.299671	0.552817
100001612	100001270	0.0893929	0.235376	0.482171
100001612	100001271	-0.10293	0.171557	0.399992
100001612	100001272	-0.060595	0.421697	0.665241
100001612	100001274	0.156083	0.0374792	0.15043
100001612	100001276	-0.0615844	0.414142	0.658959
100001612	100001277	0.116131	0.122662	0.325635
100001612	100001278	0.143676	0.0557087	0.196309
100001612	100001279	0.129748	0.121149	0.323145
100001612	100001287	0.0588523	0.435195	0.676421
100001612	100001293	0.192459	0.0102761	0.0603066
100001612	100001294	0.000835169	0.991172	0.996286
100001612	100001295	0.0792054	0.296054	0.549032
100001612	100001296	0.0678424	0.368232	0.61823
100001612	100001300	-0.0504751	0.503429	0.729026
100001612	100001310	-0.0440535	0.597512	0.793579
100001612	100001313	0.0914931	0.224511	0.469186
100001612	100001314	0.2159	0.00379894	0.028663
100001612	100001315	0.159062	0.0339452	0.14063
100001612	100001320	0.0488239	0.51751	0.739231
100001612	100001322	-0.128475	0.16744	0.394213
100001612	100001323	-0.0252168	0.760164	0.889061
100001612	100001324	-0.0429648	0.645546	0.823987
100001612	100001334	0.171223	0.0423484	0.163353
100001612	100001335	0.156041	0.0375319	0.150577
100001612	100001337	0.1219	0.105031	0.295352
100001612	100001359	0.0418595	0.579042	0.781444
100001612	100001386	0.0403187	0.598416	0.794165
100001612	100001391	0.108988	0.147574	0.364981
100001612	100001392	0.103207	0.170402	0.398426
100001612	100001393	-0.041751	0.580027	0.782106
100001612	100001395	0.0168491	0.823358	0.921024
100001612	100001396	-0.0252606	0.753494	0.885613
100001612	100001397	-0.0197424	0.81112	0.915051
100001612	100001398	0.0326221	0.739911	0.878323
100001612	100001399	-0.0807767	0.296481	0.549511
100001612	100001400	-0.0123935	0.869581	0.942891
100001612	100001402	-0.119695	0.162012	0.386432
100001612	100001403	-0.139853	0.0672816	0.222387
100001612	100001404	0.0450045	0.6566	0.830734
100001612	100001405	-0.0453226	0.553778	0.764774
100001612	100001409	-0.0341591	0.660245	0.832954
100001612	100001412	-0.012036	0.87331	0.944712
100001612	100001413	0.160533	0.0333077	0.138799
100001612	100001415	0.109603	0.145289	0.361521
100001612	100001416	0.0748344	0.32082	0.573813
100001612	100001417	0.0986	0.190394	0.425736
100001612	100001423	-0.123074	0.101699	0.289514
100001612	100001425	0.193901	0.00950337	0.056952
100001612	100001426	0.078197	0.305068	0.558209
100001612	100001433	-0.126163	0.14331	0.358537
100001612	100001437	0.0778218	0.301826	0.554936
100001612	100001445	0.017546	0.823001	0.920848
100001612	100001446	0.123068	0.101716	0.289546
100001612	100001452	-0.117005	0.125259	0.329905
100001612	100001454	0.0864378	0.288055	0.540792
100001612	100001456	0.0173407	0.818293	0.918533
100001612	100001461	-0.190073	0.0110463	0.0635916
100001612	100001462	-0.144979	0.0541872	0.19273
100001612	100001466	-0.0470244	0.604022	0.797788
100001612	100001467	0.0434012	0.651055	0.827405
100001612	100001468	-0.217694	0.00351122	0.0270042
100001612	100001485	-0.0472217	0.531363	0.749133
100001612	100001501	0.148195	0.048364	0.178713
100001612	100001509	0.00635244	0.933507	0.972151
100001612	100001510	0.18071	0.0157828	0.0822882
100001612	100001511	-0.0472876	0.530789	0.748719
100001612	100001526	-0.0465956	0.632037	0.815704
100001612	100001540	0.0515901	0.494036	0.722014
100001612	100001541	0.00670795	0.929189	0.970314
100001612	100001550	0.144303	0.0546366	0.193794
100001612	100001551	-0.143661	0.0557344	0.196362
100001612	100001562	-0.0876992	0.244402	0.492709
100001612	100001567	-0.215577	0.00385302	0.0289795
100001612	100001569	-0.0924421	0.21972	0.46328
100001612	100001570	-0.0402084	0.594115	0.791528
100001612	100001571	-0.189481	0.0113034	0.0646883
100001612	100001577	0.0610454	0.450512	0.68859
100001612	100001579	-0.0213027	0.777757	0.898157
100001612	100001580	-0.00653157	0.931636	0.971352
100001612	100001586	0.00989664	0.896877	0.955592
100001612	100001590	-0.138592	0.0698137	0.22782
100001612	100001593	0.0228602	0.761978	0.890013
100001612	100001594	0.00940297	0.901145	0.957448
100001612	100001597	0.0484772	0.528928	0.747511
100001612	100001604	0.111997	0.142367	0.357191
100001612	100001605	-0.0126488	0.866918	0.941739
100001612	100001606	-0.0327333	0.664465	0.835458
100001612	100001609	0.0963913	0.200565	0.439112
100001613	35	0.028624	0.702085	0.857127
100001613	50	0.0170237	0.817607	0.918207
100001613	55	0.043716	0.553535	0.7646
100001613	62	-0.0138559	0.867257	0.941861
100001613	93	-0.0537156	0.466509	0.700885
100001613	98	0.109552	0.136617	0.348198
100001613	111	0.170007	0.020348	0.0984906
100001613	112	0.245765	0.00072171	0.0077892
100001613	117	0.107435	0.233048	0.479553
100001613	132	0.0594083	0.421817	0.665352
100001613	136	-0.0966927	0.190426	0.425778
100001613	143	-0.144469	0.0536745	0.19151
100001613	144	0.103839	0.197048	0.434661
100001613	158	0.11622	0.114174	0.31137
100001613	171	0.0156381	0.832224	0.925189
100001613	179	0.189792	0.0158921	0.0827035
100001613	180	0.45939	4.24136e-11	2.87684e-09
100001613	181	0.578643	5.15152e-18	8.43628e-16
100001613	182	0.128256	0.0810558	0.250787
100001613	189	-0.129427	0.0782963	0.245283
100001613	192	-0.0511644	0.487971	0.717448
100001613	194	-0.0537883	0.465905	0.700417
100001613	197	-0.173646	0.0180878	0.0906061
100001613	207	0.0962795	0.192337	0.42836
100001613	208	0.105451	0.228831	0.474482
100001613	209	0.00884241	0.904654	0.959122
100001613	212	-0.00339384	0.963834	0.985002
100001613	213	0.0467483	0.526335	0.745587
100001613	229	0.4332	6.58336e-10	3.67551e-08
100001613	231	0.105383	0.152279	0.372059
100001613	234	-0.0479717	0.515556	0.737748
100001613	235	-0.0423795	0.576522	0.779893
100001613	240	-0.128104	0.0814173	0.251529
100001613	241	0.0264041	0.724957	0.870147
100001613	244	-0.144476	0.0503837	0.183607
100001613	250	0.143302	0.0510238	0.18521
100001613	252	0.115567	0.116238	0.31482
100001613	254	0.589775	8.2208e-19	1.45404e-16
100001613	266	-0.0647203	0.38014	0.629044
100001613	267	0.0141163	0.848343	0.932989
100001613	272	0.121517	0.128271	0.334816
100001613	273	0.249846	0.000604016	0.00675124
100001613	275	-0.0502002	0.496217	0.723622
100001613	278	-0.166629	0.0233954	0.108666
100001613	279	-0.0833227	0.258191	0.508369
100001613	297	-0.0851913	0.24763	0.496423
100001613	302	0.0538615	0.482838	0.713551
100001613	310	-0.0868697	0.238403	0.485751
100001613	313	0.0252889	0.731881	0.874004
100001613	327	0.0391298	0.608208	0.800494
100001613	330	0.137934	0.0604528	0.207251
100001613	331	0.0617458	0.402467	0.648927
100001613	338	0.0707868	0.337004	0.589194
100001613	339	0.089717	0.225845	0.470793
100001613	340	-0.171698	0.0191142	0.0942384
100001613	342	0.114069	0.121076	0.323013
100001613	344	-0.0285376	0.699011	0.855314
100001613	355	0.00451398	0.951241	0.979689
100001613	356	0.123017	0.094371	0.276245
100001613	358	0.0433266	0.558153	0.767722
100001613	361	0.0483013	0.545442	0.758974
100001613	362	0.0641144	0.395191	0.642488
100001613	363	0.0758109	0.303746	0.556898
100001613	376	-0.0772841	0.294418	0.547376
100001613	381	0.0475968	0.518847	0.740188
100001613	391	0.0744532	0.312512	0.56555
100001613	397	-0.0957243	0.193707	0.430217
100001613	407	0.0123969	0.866632	0.941596
100001613	409	0.144089	0.0497498	0.182098
100001613	415	0.00749024	0.9194	0.965921
100001613	418	0.111767	0.140871	0.35482
100001613	424	0.530973	6.38769e-15	7.42279e-13
100001613	432	-0.0300955	0.684257	0.846883
100001613	439	0.480919	3.71488e-12	2.98178e-10
100001613	444	-0.133929	0.0683871	0.224814
100001613	445	0.0786567	0.285901	0.538382
100001613	452	0.535547	3.38338e-15	4.06337e-13
100001613	460	0.0561474	0.446545	0.68534
100001613	461	0.0283026	0.701371	0.856696
100001613	466	0.363271	3.73025e-07	1.18086e-05
100001613	480	-0.0398482	0.589192	0.788204
100001613	482	-0.182664	0.0125801	0.0699332
100001613	491	0.0229858	0.76071	0.889365
100001613	498	-0.196332	0.00723677	0.0465784
100001613	500	0.160732	0.0341142	0.141116
100001613	501	0.00376803	0.959291	0.983123
100001613	503	-0.0236907	0.748237	0.882781
100001613	504	0.186024	0.0114627	0.0653678
100001613	512	0.098641	0.180413	0.412329
100001613	519	0.619296	4.41995e-21	9.71098e-19
100001613	533	-0.00776264	0.916252	0.964405
100001613	535	-0.0582585	0.429613	0.671806
100001613	537	0.116671	0.112768	0.308948
100001613	561	-0.0101497	0.89064	0.952792
100001613	563	0.0487027	0.50917	0.733171
100001613	564	-0.070716	0.33749	0.589658
100001613	565	-0.186112	0.0109786	0.0632987
100001613	566	-0.114925	0.118291	0.318293
100001613	572	0.160727	0.0284144	0.124397
100001613	796	0.330398	4.63884e-06	0.000110517
100001613	798	0.0710556	0.374979	0.624388
100001613	799	0.0587564	0.425674	0.668526
100001613	800	-0.0108472	0.883177	0.94929
100001613	803	0.147643	0.0443209	0.168482
100001613	806	-0.00775331	0.916352	0.964449
100001613	811	-0.270378	0.000189696	0.00261557
100001613	815	-0.038194	0.604755	0.79829
100001613	821	-0.0561959	0.446152	0.685008
100001613	823	-0.20881	0.00423394	0.0311411
100001613	825	0.143521	0.0519418	0.1874
100001613	826	0.0481272	0.566763	0.773565
100001613	827	0.0528926	0.5025	0.728326
100001613	828	0.0922497	0.255167	0.504931
100001613	849	0.0180418	0.809504	0.914261
100001613	878	-0.0880558	0.232029	0.478277
100001613	880	0.203204	0.00699519	0.0453957
100001613	881	0.191271	0.0117071	0.0664026
100001613	888	0.529917	7.38648e-15	8.51631e-13
100001613	891	0.521193	2.40771e-14	2.61193e-12
100001613	892	0.563185	5.8847e-17	8.6182e-15
100001613	893	0.39894	1.69991e-08	7.24479e-07
100001613	913	0.0863009	0.241502	0.489335
100001613	917	-0.0667848	0.365098	0.615385
100001613	922	0.127668	0.146176	0.362845
100001613	923	-0.104488	0.204739	0.444471
100001613	925	0.131372	0.0738812	0.236338
100001613	926	0.136771	0.0626756	0.212313
100001613	932	0.331092	4.41792e-06	0.000105938
100001613	935	-0.21637	0.00722489	0.046518
100001613	980	0.5762	7.6353e-18	1.22763e-15
100001613	1001	-0.234631	0.00126639	0.0121977
100001613	1002	0.109006	0.138596	0.351307
100001613	1004	0.0775154	0.292971	0.54594
100001613	1021	-0.0615314	0.404107	0.650292
100001613	1022	0.165111	0.0247058	0.112948
100001613	1023	0.0416366	0.572574	0.777343
100001613	1024	0.0274261	0.710198	0.861885
100001613	1025	0.0626018	0.395963	0.643141
100001613	1026	0.0805626	0.27435	0.52599
100001613	1052	0.240483	0.000945366	0.00968625
100001613	1053	-0.0595471	0.419461	0.663338
100001613	1082	-0.0848985	0.249265	0.498315
100001613	1083	0.0142003	0.847452	0.932528
100001613	1084	-0.0513612	0.486297	0.716167
100001613	1087	0.507313	1.47381e-13	1.44279e-11
100001613	1090	0.237995	0.0010714	0.0106814
100001613	1094	0.135779	0.0646232	0.216593
100001613	1102	-0.0857228	0.244682	0.493043
100001613	1105	-0.177668	0.0152635	0.080392
100001613	1110	-0.0307568	0.67687	0.842503
100001613	1111	0.262176	0.000300421	0.00381984
100001613	1113	0.0105637	0.886209	0.950699
100001613	1114	0.281919	9.68631e-05	0.00149814
100001613	1124	0.295828	4.14061e-05	0.000729844
100001613	1125	0.0427662	0.60455	0.798136
100001613	1128	0.240071	0.000965256	0.00984557
100001613	1134	-0.107292	0.144946	0.360976
100001613	1135	-0.0941283	0.202508	0.441708
100001613	1136	0.251625	0.000590255	0.00662605
100001613	1137	0.368544	2.27017e-07	7.58713e-06
100001613	1140	0.056733	0.441811	0.681675
100001613	1143	0.088274	0.23087	0.476959
100001613	1162	0.0958138	0.193289	0.42965
100001613	1215	-0.046604	0.553463	0.764541
100001613	1221	0.0854505	0.246189	0.49479
100001613	1224	-0.293845	4.6865e-05	0.00081202
100001613	1231	0.443886	2.21174e-10	1.33391e-08
100001613	1235	-0.0411014	0.577524	0.780512
100001613	1239	0.353125	7.66467e-07	2.24692e-05
100001613	1242	0.0599014	0.416695	0.661029
100001613	1254	0.377853	1.05531e-07	3.81117e-06
100001613	1256	-0.0604087	0.412753	0.657699
100001613	1258	0.297527	0.00024028	0.00318117
100001613	1268	-0.0698824	0.34323	0.595032
100001613	1342	0.122127	0.0967958	0.280759
100001613	1442	0.0987939	0.179735	0.411362
100001613	1488	0.0447283	0.645766	0.824117
100001613	1489	0.231004	0.00151261	0.0140398
100001613	1518	0.0546163	0.459058	0.695272
100001613	1526	0.0103548	0.888444	0.95175
100001613	1528	-0.104064	0.158642	0.381525
100001613	1537	-0.0597504	0.417873	0.662008
100001613	1538	0.116441	0.113483	0.310156
100001613	1539	0.0235024	0.750172	0.883871
100001613	1547	0.012727	0.863115	0.94001
100001613	1628	0.125654	0.0937357	0.275134
100001613	1629	0.229114	0.00326257	0.0255285
100001613	1648	0.217867	0.00289099	0.0232726
100001613	1869	-0.0568003	0.442516	0.682208
100001613	2029	0.204144	0.00519197	0.0363321
100001613	2050	0.375595	1.27363e-07	4.5154e-06
100001613	2051	0.353233	7.60121e-07	2.23036e-05
100001613	2054	0.243169	0.000824715	0.00867638
100001613	100000007	-0.114013	0.121259	0.323333
100001613	100000008	-0.102785	0.1627	0.387434
100001613	100000010	0.0418925	0.578743	0.781266
100001613	100000011	0.176899	0.0339181	0.140558
100001613	100000014	-0.058555	0.427264	0.669806
100001613	100000015	0.0347068	0.643697	0.822825
100001613	100000016	0.313076	0.000148493	0.00213773
100001613	100000036	0.0944599	0.199686	0.437988
100001613	100000039	0.22278	0.00224063	0.0191006
100001613	100000042	-0.123897	0.0920194	0.272023
100001613	100000054	-0.126126	0.0862741	0.261034
100001613	100000096	0.00463591	0.950063	0.979184
100001613	100000257	0.0738807	0.316258	0.569324
100001613	100000258	0.128653	0.202075	0.441125
100001613	100000263	0.110011	0.134972	0.345587
100001613	100000265	-0.00588468	0.936463	0.973405
100001613	100000269	-0.105629	0.151319	0.370558
100001613	100000276	0.128666	0.0800803	0.248819
100001613	100000282	0.139718	0.0578538	0.201348
100001613	100000285	0.132387	0.147751	0.365249
100001613	100000295	0.00426281	0.962677	0.984529
100001613	100000406	-0.0614139	0.405006	0.651046
100001613	100000409	0.0121693	0.87823	0.947052
100001613	100000436	0.177989	0.059281	0.204538
100001613	100000437	-0.0245916	0.739689	0.878215
100001613	100000442	-0.0855291	0.248343	0.497255
100001613	100000445	-0.157585	0.0317041	0.134185
100001613	100000453	-0.0957488	0.203597	0.44311
100001613	100000463	-0.161516	0.027636	0.122019
100001613	100000467	0.0802587	0.276171	0.528044
100001613	100000487	-0.181684	0.0434355	0.166214
100001613	100000491	-0.00137909	0.985095	0.993898
100001613	100000551	0.150204	0.0407252	0.159107
100001613	100000580	-0.0927497	0.207985	0.448584
100001613	100000616	-0.0784236	0.287336	0.539995
100001613	100000626	-0.22297	0.00222071	0.0189759
100001613	100000630	0.17789	0.0199252	0.0970259
100001613	100000639	0.0971099	0.187305	0.421703
100001613	100000656	0.108169	0.141671	0.356123
100001613	100000657	0.141038	0.0548405	0.194247
100001613	100000665	0.409424	6.53205e-09	3.02374e-07
100001613	100000672	0.0108919	0.882699	0.94904
100001613	100000706	-0.0659909	0.373458	0.62305
100001613	100000707	0.158521	0.0316152	0.133928
100001613	100000708	0.249205	0.000603419	0.00674604
100001613	100000711	0.0782488	0.341203	0.593173
100001613	100000715	-0.105381	0.182002	0.414476
100001613	100000743	-0.0350498	0.63483	0.817475
100001613	100000765	-0.17392	0.0774476	0.243591
100001613	100000773	0.46393	2.57406e-11	1.81786e-09
100001613	100000774	0.0409373	0.579046	0.781447
100001613	100000776	0.181841	0.0129911	0.0715829
100001613	100000781	0.25466	0.000452	0.00532695
100001613	100000784	-0.105322	0.189254	0.424214
100001613	100000787	0.167338	0.0231802	0.107965
100001613	100000792	0.131868	0.0727881	0.23408
100001613	100000802	0.269143	0.00020348	0.00277539
100001613	100000808	-0.123559	0.11839	0.318471
100001613	100000827	0.101953	0.166147	0.392292
100001613	100000840	0.197285	0.00743069	0.0474967
100001613	100000841	0.218677	0.00271197	0.0221461
100001613	100000846	-0.0765871	0.305485	0.558629
100001613	100000856	0.122888	0.0947187	0.276893
100001613	100000863	0.47525	7.17194e-12	5.51068e-10
100001613	100000900	0.136338	0.063519	0.214234
100001613	100000924	0.0731534	0.321059	0.574021
100001613	100000936	0.101783	0.166857	0.393355
100001613	100000943	0.124421	0.158421	0.381214
100001613	100000961	0.145991	0.0467795	0.174775
100001613	100000963	-0.0897081	0.223352	0.467758
100001613	100000997	0.492037	9.86667e-13	8.59816e-11
100001613	100001002	-0.0754312	0.307503	0.560534
100001613	100001006	0.331695	3.74898e-06	9.16202e-05
100001613	100001007	0.0143812	0.845533	0.931539
100001613	100001022	0.170294	0.0201338	0.0977583
100001613	100001026	0.0602726	0.457758	0.694242
100001613	100001034	-0.0365194	0.620695	0.80846
100001613	100001040	0.0731944	0.320787	0.573789
100001613	100001048	0.0463162	0.536971	0.753105
100001613	100001051	-0.148165	0.0435668	0.166554
100001613	100001054	0.0394006	0.593385	0.790985
100001613	100001055	-0.0956714	0.196401	0.433812
100001613	100001064	0.0567896	0.4842	0.714537
100001613	100001073	0.145221	0.0479638	0.177729
100001613	100001083	-0.123286	0.110284	0.304638
100001613	100001086	-0.0265618	0.74531	0.881208
100001613	100001092	-0.11273	0.125533	0.330391
100001613	100001102	0.775256	1.46331e-38	1.28656e-35
100001613	100001104	-0.0889509	0.227299	0.472601
100001613	100001106	-0.185374	0.0209289	0.100471
100001613	100001108	-0.22392	0.00237595	0.0199975
100001613	100001112	0.411875	5.19854e-09	2.45274e-07
100001613	100001121	0.0186555	0.800474	0.909746
100001613	100001125	-0.0462903	0.606759	0.799556
100001613	100001126	-0.179531	0.0144759	0.0774173
100001613	100001145	0.686056	2.10915e-25	6.84242e-23
100001613	100001148	0.0310416	0.714809	0.86456
100001613	100001149	-0.115723	0.19692	0.434497
100001613	100001150	-0.19	0.010851	0.062757
100001613	100001151	0.121955	0.229163	0.474894
100001613	100001162	-0.201606	0.00579092	0.0394343
100001613	100001167	-0.15886	0.0303316	0.130115
100001613	100001170	0.177038	0.0156353	0.0817637
100001613	100001178	0.0138329	0.851353	0.934445
100001613	100001181	0.448561	7.61459e-10	4.20363e-08
100001613	100001182	0.502546	2.69482e-13	2.54994e-11
100001613	100001193	0.412565	4.87319e-09	2.31179e-07
100001613	100001195	0.416416	9.01699e-09	4.06822e-07
100001613	100001197	0.409652	6.39552e-09	2.96616e-07
100001613	100001198	0.542927	1.18918e-15	1.50692e-13
100001613	100001207	-0.0127295	0.867216	0.941851
100001613	100001208	0.150709	0.0465043	0.174091
100001613	100001211	0.56267	1.13632e-16	1.61434e-14
100001613	100001212	-0.0355104	0.630385	0.814649
100001613	100001229	0.386596	2.81896e-06	7.13022e-05
100001613	100001232	0.45944	1.80726e-10	1.10624e-08
100001613	100001247	0.164595	0.0247696	0.113156
100001613	100001251	0.259572	0.000346563	0.00429073
100001613	100001253	0.0499149	0.498672	0.725403
100001613	100001254	-0.332309	3.58824e-06	8.81417e-05
100001613	100001256	-0.0539506	0.464559	0.699444
100001613	100001257	0.0876438	0.287843	0.540546
100001613	100001263	-0.289994	5.94576e-05	0.000993987
100001613	100001266	0.0158563	0.829918	0.924143
100001613	100001267	-0.131142	0.0854614	0.259422
100001613	100001270	0.418762	2.70933e-09	1.35013e-07
100001613	100001271	-0.325629	5.75294e-06	0.00013354
100001613	100001272	-0.124158	0.0913309	0.27072
100001613	100001274	0.0524736	0.476892	0.709062
100001613	100001276	-0.108495	0.140467	0.354199
100001613	100001277	0.603226	8.1272e-20	1.58216e-17
100001613	100001278	0.559696	1.00217e-16	1.43288e-14
100001613	100001279	0.0437193	0.595263	0.792219
100001613	100001287	0.0509835	0.489512	0.718615
100001613	100001293	-0.0268735	0.716525	0.86551
100001613	100001294	-0.213328	0.00346089	0.026716
100001613	100001295	-0.124401	0.092471	0.272828
100001613	100001296	0.0284071	0.700322	0.856081
100001613	100001300	-0.121529	0.0984552	0.283721
100001613	100001310	-0.0482724	0.553485	0.764566
100001613	100001313	-0.024847	0.736392	0.876538
100001613	100001314	-0.0590641	0.42325	0.666529
100001613	100001315	0.0645618	0.381311	0.630084
100001613	100001320	-0.0864557	0.240656	0.488375
100001613	100001322	-0.0341516	0.708819	0.861065
100001613	100001323	-0.0198124	0.806696	0.9128
100001613	100001324	-0.168829	0.0619418	0.210597
100001613	100001334	0.0473899	0.568687	0.774754
100001613	100001335	0.597757	2.10997e-19	3.96744e-17
100001613	100001337	0.466785	1.87306e-11	1.35053e-09
100001613	100001359	0.267487	0.000223438	0.00299682
100001613	100001386	-0.147538	0.0487354	0.179596
100001613	100001391	0.0115316	0.875864	0.945931
100001613	100001392	0.295785	4.15176e-05	0.000731583
100001613	100001393	-0.0516493	0.483852	0.714297
100001613	100001395	-0.151017	0.039636	0.15622
100001613	100001396	-0.252799	0.00109134	0.0108459
100001613	100001397	0.00934393	0.907835	0.960559
100001613	100001398	0.0230635	0.809264	0.914126
100001613	100001399	-0.0746092	0.323665	0.576531
100001613	100001400	-0.122357	0.0961658	0.279631
100001613	100001402	-0.130669	0.11851	0.318661
100001613	100001403	-0.217113	0.00341607	0.0264462
100001613	100001404	0.0760802	0.442722	0.682347
100001613	100001405	-0.203938	0.00589257	0.0399239
100001613	100001409	0.00139946	0.985335	0.993988
100001613	100001412	0.0273217	0.711252	0.86247
100001613	100001413	0.0106663	0.885735	0.950516
100001613	100001415	-0.00418949	0.954743	0.981116
100001613	100001416	0.0187357	0.799634	0.90932
100001613	100001417	0.134162	0.0679032	0.223765
100001613	100001423	-0.0920858	0.211272	0.452753
100001613	100001425	-0.0163001	0.825232	0.921889
100001613	100001426	-0.0531416	0.476166	0.708531
100001613	100001433	0.212942	0.010667	0.0620009
100001613	100001437	-0.0255538	0.729182	0.872557
100001613	100001445	0.00906685	0.905756	0.959653
100001613	100001446	8.67177e-05	0.999063	0.999601
100001613	100001452	-0.0381114	0.610493	0.801966
100001613	100001454	0.73357	2.70145e-28	1.08434e-25
100001613	100001456	-0.000565996	0.993883	0.997457
100001613	100001461	-0.133673	0.0689207	0.22595
100001613	100001462	0.0355123	0.631301	0.815285
100001613	100001466	-0.0351527	0.691327	0.85097
100001613	100001467	0.0526907	0.572611	0.777374
100001613	100001468	-0.0125815	0.864665	0.940734
100001613	100001485	-0.107061	0.14582	0.362296
100001613	100001501	0.197495	0.00689265	0.0448883
100001613	100001509	-0.0796214	0.283981	0.536327
100001613	100001510	0.110753	0.132343	0.341373
100001613	100001511	-0.0499914	0.498013	0.724906
100001613	100001526	0.0355605	0.709719	0.861595
100001613	100001540	-0.0669284	0.364065	0.614392
100001613	100001541	-0.147982	0.0438295	0.167197
100001613	100001550	0.0219862	0.765805	0.891932
100001613	100001551	-0.0957336	0.193663	0.430156
100001613	100001562	-0.0424143	0.565418	0.772651
100001613	100001567	-0.112195	0.127349	0.333284
100001613	100001569	-0.0457021	0.535643	0.752209
100001613	100001570	-0.0280378	0.704033	0.858277
100001613	100001571	0.115212	0.117369	0.31671
100001613	100001577	-0.0211942	0.790227	0.904678
100001613	100001579	0.439499	3.47675e-10	2.03622e-08
100001613	100001580	0.480289	5.97309e-12	4.63539e-10
100001613	100001586	-0.0672309	0.367181	0.617269
100001613	100001590	-0.0475138	0.526485	0.745706
100001613	100001593	-0.103893	0.158193	0.380858
100001613	100001594	-0.0535025	0.469496	0.703225
100001613	100001597	0.0373695	0.619443	0.80761
100001613	100001604	-0.163157	0.0286389	0.125103
100001613	100001605	-0.165007	0.0244061	0.111973
100001613	100001606	-0.0466588	0.527128	0.746197
100001613	100001609	-0.0105264	0.886608	0.950914
100001613	100001612	0.051373	0.495857	0.723327
100001614	35	0.0316779	0.67205	0.839727
100001614	50	0.0583778	0.428667	0.670943
100001614	55	0.04402	0.550778	0.762629
100001614	62	-0.0228143	0.783139	0.900989
100001614	93	-0.00622783	0.932767	0.971847
100001614	98	0.124602	0.09017	0.268469
100001614	111	0.187322	0.0104606	0.0610965
100001614	112	0.301411	2.907e-05	0.000540722
100001614	117	0.17396	0.0523537	0.188396
100001614	132	0.120124	0.103377	0.292441
100001614	136	-0.0677476	0.359523	0.610289
100001614	143	-0.212299	0.00433001	0.031679
100001614	144	0.155619	0.0523931	0.188497
100001614	158	0.167436	0.022355	0.105266
100001614	171	0.0265664	0.718893	0.866842
100001614	179	0.212207	0.00688263	0.044835
100001614	180	0.423266	1.75511e-09	9.06427e-08
100001614	181	0.479237	4.52128e-12	3.58027e-10
100001614	182	0.132964	0.0704184	0.229074
100001614	189	-0.112555	0.126125	0.331282
100001614	192	-0.0103325	0.888684	0.951851
100001614	194	-0.0010863	0.988259	0.995167
100001614	197	-0.176722	0.0161125	0.0835316
100001614	207	0.087781	0.234773	0.481453
100001614	208	0.158338	0.0697821	0.227769
100001614	209	0.0820247	0.265707	0.51664
100001614	212	-0.0337745	0.651723	0.827802
100001614	213	0.0419816	0.569394	0.775277
100001614	229	0.396957	2.02937e-08	8.52354e-07
100001614	231	0.0836267	0.256452	0.506428
100001614	234	0.0168428	0.819512	0.919082
100001614	235	0.0295763	0.696786	0.854146
100001614	240	-0.0685602	0.352461	0.603616
100001614	241	0.0845582	0.259073	0.509365
100001614	244	-0.0883782	0.232875	0.479322
100001614	250	0.130809	0.0751383	0.238818
100001614	252	0.222355	0.00228577	0.019394
100001614	254	0.541774	1.4025e-15	1.76849e-13
100001614	266	-0.111382	0.130148	0.337848
100001614	267	0.0798521	0.278619	0.530634
100001614	272	0.149688	0.0604899	0.207336
100001614	273	0.287446	7.2711e-05	0.00117724
100001614	275	-0.00931423	0.899593	0.956812
100001614	278	-0.119561	0.105016	0.295336
100001614	279	-0.0636424	0.388142	0.636176
100001614	297	0.00343794	0.962855	0.984578
100001614	302	0.103753	0.175596	0.40545
100001614	310	-0.0481787	0.513744	0.736449
100001614	313	0.103902	0.158156	0.380795
100001614	327	0.0782767	0.304574	0.557749
100001614	330	0.211193	0.00380873	0.0287192
100001614	331	0.0696381	0.344924	0.596641
100001614	338	0.0730508	0.32174	0.574699
100001614	339	0.163491	0.0265866	0.118814
100001614	340	-0.188505	0.00997561	0.0590329
100001614	342	0.138332	0.0597091	0.205513
100001614	344	-0.0468919	0.525064	0.744721
100001614	355	-0.0301768	0.682631	0.84595
100001614	356	0.158172	0.0310656	0.13233
100001614	358	0.0622152	0.400181	0.646912
100001614	361	0.0597892	0.454077	0.691374
100001614	362	0.144237	0.0547485	0.194052
100001614	363	0.118454	0.107338	0.299398
100001614	376	-0.0340782	0.644249	0.823179
100001614	381	0.0967481	0.188962	0.423811
100001614	391	0.0800684	0.277315	0.529275
100001614	397	-0.0568803	0.440625	0.680766
100001614	407	-0.0326012	0.658676	0.831987
100001614	409	0.233408	0.001345	0.0127919
100001614	415	0.0169345	0.819032	0.918856
100001614	418	0.117521	0.121408	0.323585
100001614	424	0.483671	2.68739e-12	2.20576e-10
100001614	432	0.04084	0.580983	0.782736
100001614	439	0.425863	1.3623e-09	7.18104e-08
100001614	444	-0.112363	0.126777	0.332387
100001614	445	0.117335	0.110722	0.305382
100001614	452	0.467035	1.8214e-11	1.31624e-09
100001614	460	0.135639	0.0649017	0.217228
100001614	461	0.0269674	0.714833	0.86457
100001614	466	0.324722	6.4957e-06	0.000148564
100001614	480	-0.0208225	0.777869	0.898213
100001614	482	-0.125965	0.0866778	0.261842
100001614	491	0.00355027	0.962487	0.984435
100001614	498	-0.212914	0.003526	0.0270947
100001614	500	0.159356	0.0356984	0.145543
100001614	501	-0.00784842	0.91533	0.963978
100001614	503	-0.025578	0.728935	0.872439
100001614	504	0.237869	0.00114832	0.0112885
100001614	512	0.15676	0.0326188	0.136829
100001614	519	0.513463	6.67105e-14	6.85944e-12
100001614	533	0.0283679	0.700715	0.856292
100001614	535	-0.0508511	0.490642	0.719483
100001614	537	0.0747181	0.31079	0.563786
100001614	561	0.0703467	0.340025	0.592036
100001614	563	0.00844146	0.908959	0.961096
100001614	564	-0.0773904	0.293752	0.546686
100001614	565	-0.142444	0.0524432	0.188608
100001614	566	-0.0756132	0.305012	0.558171
100001614	572	0.232776	0.00138735	0.01311
100001614	796	0.36844	2.6625e-07	8.7416e-06
100001614	798	0.1053	0.18792	0.422455
100001614	799	0.0619416	0.400974	0.647609
100001614	800	-0.0166824	0.821201	0.919934
100001614	803	0.179628	0.0141564	0.0761675
100001614	806	-0.00986624	0.893676	0.954101
100001614	811	-0.237208	0.00111437	0.0110275
100001614	815	-0.00329061	0.964446	0.985227
100001614	821	-0.0969066	0.188235	0.422835
100001614	823	-0.175693	0.0164549	0.0847627
100001614	825	0.1957	0.00776061	0.0490792
100001614	826	0.00337995	0.967929	0.986649
100001614	827	0.106816	0.174741	0.404222
100001614	828	0.0675243	0.405365	0.651369
100001614	849	0.0783195	0.294643	0.547607
100001614	878	-0.030658	0.67785	0.843087
100001614	880	0.197241	0.00888851	0.0542433
100001614	881	0.172363	0.023351	0.108516
100001614	888	0.426078	1.33397e-09	7.04476e-08
100001614	891	0.471346	1.12022e-11	8.36172e-10
100001614	892	0.506574	1.61925e-13	1.57524e-11
100001614	893	0.413029	4.66539e-09	2.2202e-07
100001614	913	0.152294	0.0379743	0.151777
100001614	917	-0.0526507	0.475404	0.707948
100001614	922	0.197438	0.0237953	0.109955
100001614	923	-0.164767	0.0446386	0.169317
100001614	925	0.10092	0.170504	0.398549
100001614	926	0.113196	0.123967	0.32776
100001614	932	0.296561	4.35709e-05	0.000762182
100001614	935	-0.138511	0.0877326	0.263815
100001614	980	0.492505	9.3212e-13	8.1561e-11
100001614	1001	-0.227136	0.00182273	0.0162669
100001614	1002	0.111555	0.129547	0.336879
100001614	1004	0.119934	0.102985	0.29181
100001614	1021	-0.037532	0.611035	0.802262
100001614	1022	0.233873	0.00135529	0.0128685
100001614	1023	0.0516399	0.483931	0.714362
100001614	1024	0.0116155	0.874968	0.945479
100001614	1025	0.0426455	0.563298	0.77119
100001614	1026	0.16999	0.0203606	0.0985254
100001614	1052	0.22001	0.00254976	0.0211098
100001614	1053	0.0134021	0.855931	0.936585
100001614	1082	-0.0352829	0.632579	0.816014
100001614	1083	0.0931376	0.206081	0.446125
100001614	1084	0.0125013	0.865519	0.941119
100001614	1087	0.514481	5.8416e-14	6.03928e-12
100001614	1090	0.238365	0.00105177	0.0105275
100001614	1094	0.130859	0.0750252	0.238617
100001614	1102	-0.056608	0.442819	0.682425
100001614	1105	-0.184885	0.0115266	0.0656359
100001614	1110	0.0106346	0.885451	0.950396
100001614	1111	0.30548	2.2361e-05	0.000432731
100001614	1113	0.0264825	0.719744	0.867261
100001614	1114	0.240397	0.000949475	0.00971805
100001614	1124	0.260842	0.000323289	0.00405336
100001614	1125	0.0549919	0.505339	0.730392
100001614	1128	0.275334	0.00014265	0.0020699
100001614	1134	-0.0550303	0.455656	0.692663
100001614	1135	-0.0668227	0.366135	0.616375
100001614	1136	0.239187	0.00111036	0.0109946
100001614	1137	0.365586	2.88127e-07	9.37281e-06
100001614	1140	-0.00672202	0.927446	0.969553
100001614	1143	0.0824014	0.26351	0.514355
100001614	1162	0.135915	0.0643531	0.216035
100001614	1215	0.0127624	0.871153	0.943677
100001614	1221	0.063855	0.386556	0.63474
100001614	1224	-0.261474	0.000312253	0.00394076
100001614	1231	0.402423	1.24165e-08	5.43366e-07
100001614	1235	-0.083718	0.255931	0.50585
100001614	1239	0.289944	5.96415e-05	0.000996607
100001614	1242	0.0650448	0.377751	0.626918
100001614	1254	0.413663	4.39542e-09	2.10187e-07
100001614	1256	-0.0493088	0.503906	0.729405
100001614	1258	0.33948	2.43247e-05	0.000465357
100001614	1268	-0.010021	0.892018	0.95338
100001614	1342	0.111373	0.13018	0.337898
100001614	1442	0.0983015	0.181925	0.414386
100001614	1488	0.120524	0.21406	0.456107
100001614	1489	0.225611	0.00196021	0.0172075
100001614	1518	0.0512651	0.487114	0.716809
100001614	1526	0.0360736	0.624968	0.811201
100001614	1528	-0.0987889	0.180948	0.413094
100001614	1537	-0.0199609	0.786835	0.902902
100001614	1538	0.119229	0.10504	0.295362
100001614	1539	-0.00508837	0.945046	0.977012
100001614	1547	0.0153919	0.834827	0.926497
100001614	1628	0.153223	0.0405861	0.158763
100001614	1629	0.23649	0.0023713	0.0199674
100001614	1648	0.231481	0.00152274	0.01411
100001614	1869	-0.050343	0.496169	0.723582
100001614	2029	0.259604	0.000345964	0.00428466
100001614	2050	0.326638	5.36088e-06	0.000125565
100001614	2051	0.381059	8.06106e-08	2.99371e-06
100001614	2054	0.228186	0.00173327	0.015634
100001614	100000007	-0.0459595	0.533345	0.750523
100001614	100000008	-0.0797812	0.279047	0.531022
100001614	100000010	0.0347122	0.64552	0.823979
100001614	100000011	0.181485	0.0294846	0.127599
100001614	100000014	-0.0510935	0.488574	0.717915
100001614	100000015	0.0909596	0.224607	0.469289
100001614	100000016	0.3457	2.51168e-05	0.000477818
100001614	100000036	0.138609	0.0591933	0.204356
100001614	100000039	0.207256	0.0045336	0.0327927
100001614	100000042	-0.0944897	0.199544	0.437802
100001614	100000054	-0.0939433	0.202167	0.441264
100001614	100000096	0.028837	0.696796	0.854149
100001614	100000257	0.0642243	0.38381	0.632266
100001614	100000258	0.0833963	0.409419	0.654856
100001614	100000263	0.0837292	0.255867	0.505785
100001614	100000265	0.0132715	0.857319	0.937196
100001614	100000269	-0.0732989	0.320095	0.573093
100001614	100000276	0.20847	0.00429784	0.0314986
100001614	100000282	0.15692	0.032916	0.137681
100001614	100000285	0.201016	0.0270467	0.120222
100001614	100000295	0.0537849	0.554627	0.765327
100001614	100000406	-0.0224077	0.761449	0.889742
100001614	100000409	0.0725644	0.360312	0.610995
100001614	100000436	0.265537	0.00447578	0.0324742
100001614	100000437	0.00347599	0.962547	0.984463
100001614	100000442	-0.0905897	0.221345	0.465283
100001614	100000445	-0.157497	0.0318003	0.134459
100001614	100000453	-0.0514454	0.495249	0.722907
100001614	100000463	-0.106679	0.147272	0.364522
100001614	100000467	0.116361	0.113733	0.310585
100001614	100000487	-0.254339	0.00436444	0.0318691
100001614	100000491	0.0746836	0.311014	0.564008
100001614	100000551	0.196086	0.00731149	0.0469409
100001614	100000580	-0.0989449	0.179068	0.410408
100001614	100000616	-0.103523	0.159685	0.383041
100001614	100000626	-0.178727	0.0146561	0.0780941
100001614	100000630	0.232297	0.00223321	0.0190545
100001614	100000639	0.173103	0.0181397	0.0907857
100001614	100000656	0.0978652	0.183882	0.417063
100001614	100000657	0.178121	0.015001	0.0793954
100001614	100000665	0.391534	3.27543e-08	1.3168e-06
100001614	100000672	-0.0633198	0.390557	0.638308
100001614	100000706	-0.0256458	0.729671	0.872839
100001614	100000707	0.156911	0.0334091	0.139107
100001614	100000708	0.265107	0.000255324	0.00334322
100001614	100000711	0.0798027	0.331672	0.584005
100001614	100000715	-0.130344	0.0982844	0.28342
100001614	100000743	0.0321182	0.663422	0.834875
100001614	100000765	-0.0703459	0.477953	0.709893
100001614	100000773	0.489393	1.35832e-12	1.16041e-10
100001614	100000774	0.102214	0.165059	0.390711
100001614	100000776	0.201169	0.00589991	0.0399609
100001614	100000781	0.303534	2.53644e-05	0.000481849
100001614	100000784	-0.0743989	0.35442	0.605326
100001614	100000787	0.147423	0.0458201	0.172338
100001614	100000792	0.173903	0.017604	0.0889207
100001614	100000802	0.266476	0.0002365	0.00313948
100001614	100000808	-0.126671	0.109332	0.302977
100001614	100000827	0.0821273	0.265108	0.516023
100001614	100000840	0.170151	0.0212894	0.101732
100001614	100000841	0.198924	0.00649021	0.0429301
100001614	100000846	-0.0892377	0.232229	0.478512
100001614	100000856	0.0653432	0.375562	0.624864
100001614	100000863	0.523073	1.87184e-14	2.06026e-12
100001614	100000900	0.121978	0.0972072	0.281477
100001614	100000924	0.0932831	0.20537	0.445324
100001614	100000936	0.123959	0.0918567	0.271724
100001614	100000943	0.114299	0.195364	0.432443
100001614	100000961	0.176411	0.0160127	0.0831755
100001614	100000963	-0.0873583	0.235762	0.482655
100001614	100000997	0.483791	2.64975e-12	2.17695e-10
100001614	100001002	-0.107162	0.146538	0.363382
100001614	100001006	0.295914	4.1184e-05	0.000726728
100001614	100001007	0.071613	0.331382	0.58375
100001614	100001022	0.140788	0.0552759	0.195257
100001614	100001026	0.0363686	0.654302	0.829372
100001614	100001034	-0.0203843	0.782426	0.900645
100001614	100001040	0.0780133	0.289872	0.542625
100001614	100001048	0.0565182	0.451095	0.689029
100001614	100001051	-0.113443	0.123146	0.326424
100001614	100001054	0.0828117	0.261132	0.511683
100001614	100001055	-0.0948123	0.200469	0.438984
100001614	100001064	0.0935311	0.248596	0.497558
100001614	100001073	0.155776	0.0337408	0.14003
100001614	100001083	-0.0622818	0.421145	0.664769
100001614	100001086	-0.0478338	0.558412	0.76787
100001614	100001092	-0.11847	0.107287	0.299308
100001614	100001102	0.689957	1.26753e-27	4.82336e-25
100001614	100001104	-0.0605355	0.411771	0.656904
100001614	100001106	-0.146465	0.0689827	0.226075
100001614	100001108	-0.234171	0.00146397	0.0136782
100001614	100001112	0.414536	4.04835e-09	1.94954e-07
100001614	100001121	0.0319895	0.664689	0.835602
100001614	100001125	-0.00221073	0.980399	0.9919
100001614	100001126	-0.170132	0.0205984	0.0993255
100001614	100001145	0.637771	3.87487e-21	8.53533e-19
100001614	100001148	0.0220001	0.79568	0.907294
100001614	100001149	-0.116418	0.194222	0.430912
100001614	100001150	-0.17027	0.0226813	0.106345
100001614	100001151	0.0490787	0.629511	0.814065
100001614	100001162	-0.11905	0.105566	0.296278
100001614	100001167	-0.128761	0.0798555	0.248384
100001614	100001170	0.182768	0.0125287	0.0697278
100001614	100001178	0.0333901	0.650955	0.827338
100001614	100001181	0.404509	4.08392e-08	1.61149e-06
100001614	100001182	0.480428	3.93432e-12	3.14805e-10
100001614	100001193	0.385255	5.64103e-08	2.16249e-06
100001614	100001195	0.362078	7.89824e-07	2.30577e-05
100001614	100001197	0.426512	1.27832e-09	6.76897e-08
100001614	100001198	0.477187	5.73566e-12	4.46262e-10
100001614	100001207	-0.0435356	0.567277	0.773882
100001614	100001208	0.116373	0.125116	0.329662
100001614	100001211	0.571231	3.06812e-17	4.63908e-15
100001614	100001212	-0.0673331	0.361165	0.611773
100001614	100001229	0.334358	6.12178e-05	0.00101856
100001614	100001232	0.427558	3.99951e-09	1.9282e-07
100001614	100001247	0.234088	0.00130073	0.0124612
100001614	100001251	0.307205	1.99835e-05	0.00039229
100001614	100001253	0.0175776	0.811781	0.915434
100001614	100001254	-0.299604	3.26219e-05	0.000596699
100001614	100001256	0.0109423	0.88216	0.948797
100001614	100001257	0.0928859	0.259867	0.510264
100001614	100001263	-0.313317	1.33425e-05	0.000277222
100001614	100001266	-0.0361221	0.624503	0.810942
100001614	100001267	-0.203376	0.00728108	0.046789
100001614	100001270	0.429705	9.32902e-10	5.07143e-08
100001614	100001271	-0.371696	1.7563e-07	6.03298e-06
100001614	100001272	-0.200017	0.00619662	0.0414654
100001614	100001274	0.0734275	0.319244	0.572255
100001614	100001276	-0.0632881	0.390795	0.638535
100001614	100001277	0.541897	1.37804e-15	1.73808e-13
100001614	100001278	0.497263	5.20364e-13	4.72837e-11
100001614	100001279	0.138376	0.0912753	0.270608
100001614	100001287	0.0519812	0.481043	0.712158
100001614	100001293	-0.0403188	0.585823	0.785938
100001614	100001294	-0.219029	0.00266821	0.0218686
100001614	100001295	-0.121722	0.0997661	0.286059
100001614	100001296	0.00499699	0.946032	0.977448
100001614	100001300	-0.0652518	0.376232	0.625483
100001614	100001310	0.0351346	0.666352	0.836533
100001614	100001313	-0.0308333	0.676112	0.842117
100001614	100001314	-0.0633776	0.390124	0.63792
100001614	100001315	0.0657964	0.372253	0.621877
100001614	100001320	-0.0516586	0.483773	0.714228
100001614	100001322	-0.026558	0.77153	0.89492
100001614	100001323	0.021601	0.789635	0.904412
100001614	100001324	-0.12773	0.159161	0.382261
100001614	100001334	0.0586102	0.480716	0.711913
100001614	100001335	0.561492	7.62558e-17	1.10415e-14
100001614	100001337	0.406903	8.24622e-09	3.75052e-07
100001614	100001359	0.309447	1.72493e-05	0.000346173
100001614	100001386	-0.103287	0.168856	0.39618
100001614	100001391	0.0206099	0.780079	0.899377
100001614	100001392	0.351754	8.51406e-07	2.4638e-05
100001614	100001393	-0.00940002	0.898673	0.956387
100001614	100001395	-0.186368	0.0108674	0.0628321
100001614	100001396	-0.2904	0.000161871	0.00229622
100001614	100001397	0.111773	0.164779	0.39031
100001614	100001398	-0.0382598	0.688782	0.849539
100001614	100001399	-0.0447426	0.554293	0.765117
100001614	100001400	-0.11141	0.130051	0.337694
100001614	100001402	-0.0684069	0.415254	0.659885
100001614	100001403	-0.18131	0.0148586	0.0788621
100001614	100001404	0.0894057	0.366763	0.616912
100001614	100001405	-0.212908	0.00400712	0.0298725
100001614	100001409	0.0563726	0.458703	0.695012
100001614	100001412	0.0670925	0.362887	0.613334
100001614	100001413	0.0179692	0.808699	0.913801
100001614	100001415	0.0313853	0.670649	0.838873
100001614	100001416	0.0389754	0.59738	0.793513
100001614	100001417	0.137425	0.0614172	0.209413
100001614	100001423	-0.0842346	0.252999	0.502502
100001614	100001425	-0.0350498	0.63483	0.817475
100001614	100001426	-0.0299394	0.688265	0.849241
100001614	100001433	0.131817	0.116574	0.315374
100001614	100001437	-0.0864911	0.240463	0.488151
100001614	100001445	-0.0318429	0.677485	0.842872
100001614	100001446	0.0283772	0.700621	0.856261
100001614	100001452	-0.0285188	0.703129	0.857767
100001614	100001454	0.68194	3.17964e-23	8.51966e-21
100001614	100001456	0.0173818	0.81384	0.916392
100001614	100001461	-0.115869	0.11528	0.313191
100001614	100001462	0.0145067	0.844622	0.931126
100001614	100001466	-0.0522225	0.555137	0.765715
100001614	100001467	0.0108199	0.907826	0.960554
100001614	100001468	0.00253346	0.972623	0.988615
100001614	100001485	-0.045096	0.541072	0.755965
100001614	100001501	0.183414	0.0122154	0.0684637
100001614	100001509	-0.0119054	0.872916	0.944524
100001614	100001510	0.12925	0.0787088	0.246083
100001614	100001511	-0.113396	0.123301	0.326668
100001614	100001526	0.0325366	0.733433	0.874859
100001614	100001540	-0.0604758	0.412233	0.657252
100001614	100001541	-0.072068	0.32831	0.580835
100001614	100001550	0.00590147	0.936282	0.973313
100001614	100001551	-0.162861	0.0263511	0.118123
100001614	100001562	-0.0952972	0.195712	0.432913
100001614	100001567	-0.115136	0.117614	0.317104
100001614	100001569	-0.057395	0.436493	0.677528
100001614	100001570	-0.0587079	0.426056	0.668795
100001614	100001571	0.0307027	0.677406	0.842829
100001614	100001577	-0.00142388	0.985743	0.994159
100001614	100001579	0.374319	1.41546e-07	4.96667e-06
100001614	100001580	0.421636	2.77828e-09	1.38207e-07
100001614	100001586	-0.0821245	0.270397	0.521688
100001614	100001590	-0.0525345	0.483679	0.714163
100001614	100001593	-0.0322543	0.662083	0.834057
100001614	100001594	-0.0219457	0.766843	0.892465
100001614	100001597	0.030992	0.680458	0.844623
100001614	100001604	-0.165396	0.0264957	0.118561
100001614	100001605	-0.185687	0.0111658	0.0640883
100001614	100001606	-0.0184783	0.80233	0.910591
100001614	100001609	0.00561427	0.939377	0.974643
100001614	100001612	0.0820477	0.276252	0.528124
100001614	100001613	0.900965	1.236e-68	8.33616e-65
100001615	35	0.0614008	0.41158	0.656737
100001615	50	-0.0288751	0.695626	0.853437
100001615	55	0.10216	0.165284	0.391054
100001615	62	0.201191	0.014208	0.0763626
100001615	93	0.00613831	0.933731	0.972221
100001615	98	-0.0438242	0.552553	0.763859
100001615	111	-0.0645338	0.381517	0.630257
100001615	112	0.0255575	0.729144	0.872539
100001615	117	0.172233	0.0547743	0.194109
100001615	132	0.123244	0.0946594	0.27678
100001615	136	-0.0163337	0.825348	0.921956
100001615	143	-0.159659	0.0327736	0.137275
100001615	144	0.0466059	0.56344	0.771289
100001615	158	0.189115	0.00973327	0.0579497
100001615	171	0.177949	0.0151	0.0797619
100001615	179	0.379328	6.96414e-07	2.06411e-05
100001615	180	0.152854	0.0372652	0.149842
100001615	181	0.248388	0.000629757	0.00698202
100001615	182	-0.185622	0.0111948	0.0642073
100001615	189	-0.0328642	0.656099	0.8304
100001615	192	0.136763	0.0626901	0.212348
100001615	194	-0.0674711	0.36018	0.610862
100001615	197	-0.0565293	0.444699	0.683869
100001615	207	0.16238	0.0272223	0.120729
100001615	208	-0.0631193	0.472138	0.705343
100001615	209	0.0418735	0.57039	0.775923
100001615	212	-0.133748	0.0726529	0.233805
100001615	213	-0.103109	0.16137	0.385503
100001615	229	0.0660258	0.370585	0.620419
100001615	231	0.013003	0.860177	0.938574
100001615	234	0.0102057	0.890041	0.952521
100001615	235	-0.0579826	0.444636	0.683832
100001615	240	-0.129199	0.0788263	0.246299
100001615	241	0.00109057	0.988407	0.995221
100001615	244	0.30356	2.80308e-05	0.000524646
100001615	250	0.123205	0.0938638	0.27536
100001615	252	0.0770716	0.295752	0.548732
100001615	254	0.10652	0.147878	0.365423
100001615	266	-0.200362	0.00610643	0.0410081
100001615	267	0.0281217	0.703189	0.857785
100001615	272	0.105883	0.185475	0.419228
100001615	273	0.268174	0.000223661	0.00299902
100001615	275	-0.0651884	0.376697	0.625945
100001615	278	-0.00727607	0.921697	0.966869
100001615	279	-0.16761	0.0222137	0.104805
100001615	297	-0.0902937	0.220332	0.464045
100001615	302	0.200233	0.00844816	0.052244
100001615	310	0.00324399	0.964949	0.985459
100001615	313	-0.0603229	0.413418	0.658294
100001615	327	0.0137373	0.857223	0.937161
100001615	330	0.188514	0.00997187	0.0590179
100001615	331	0.0509611	0.489703	0.718773
100001615	338	-0.127942	0.0818071	0.252336
100001615	339	0.113926	0.123597	0.327149
100001615	340	0.0196756	0.789811	0.904492
100001615	342	0.0855065	0.245879	0.494447
100001615	344	0.149549	0.0416202	0.161437
100001615	355	0.0557576	0.449712	0.687925
100001615	356	0.0679093	0.357061	0.607864
100001615	358	0.146755	0.0462216	0.173371
100001615	361	0.105386	0.186147	0.420151
100001615	362	-0.0101742	0.89278	0.953713
100001615	363	-0.105474	0.151922	0.371521
100001615	376	0.0215703	0.77011	0.894149
100001615	381	-0.0438894	0.551961	0.763433
100001615	391	0.0676799	0.358691	0.609479
100001615	397	0.0192262	0.794504	0.906726
100001615	407	-0.0470896	0.523317	0.743504
100001615	409	0.144782	0.0486488	0.179376
100001615	415	0.028475	0.700419	0.856141
100001615	418	0.0658061	0.386911	0.635051
100001615	424	0.13484	0.06651	0.220722
100001615	432	0.0517039	0.484583	0.714815
100001615	439	0.253946	0.000469597	0.00549781
100001615	444	-0.02232	0.762355	0.890212
100001615	445	0.152298	0.0379695	0.151765
100001615	452	0.0702181	0.340911	0.592927
100001615	460	-0.0655446	0.374089	0.623632
100001615	461	-0.0208785	0.777288	0.897913
100001615	466	0.232514	0.00144824	0.0135586
100001615	480	0.143663	0.0504348	0.183734
100001615	482	0.0865993	0.239873	0.487471
100001615	491	5.00038e-05	0.999471	0.99976
100001615	498	-0.133794	0.0686671	0.225419
100001615	500	0.0529093	0.488073	0.717538
100001615	501	-0.0705631	0.338538	0.59062
100001615	503	0.135654	0.064872	0.217171
100001615	504	0.067922	0.359605	0.61035
100001615	512	0.0655577	0.373994	0.623566
100001615	519	0.161598	0.027556	0.121775
100001615	533	0.00118514	0.987191	0.994717
100001615	535	0.0672529	0.361739	0.612295
100001615	537	0.0383059	0.603697	0.797585
100001615	561	0.017309	0.814605	0.916756
100001615	563	0.022417	0.761353	0.889684
100001615	564	0.0154535	0.834176	0.926187
100001615	565	0.0150245	0.838715	0.928354
100001615	566	0.0431304	0.558866	0.76816
100001615	572	0.0798689	0.278518	0.530532
100001615	796	-0.0091079	0.90234	0.957988
100001615	798	0.198359	0.0124751	0.069535
100001615	799	0.00920047	0.900813	0.957325
100001615	800	0.0269245	0.715267	0.864822
100001615	803	-0.066781	0.365124	0.615414
100001615	806	-0.146298	0.0463132	0.173584
100001615	811	-0.0696866	0.344587	0.596315
100001615	815	-0.135892	0.0643974	0.216125
100001615	821	-0.110323	0.133864	0.343816
100001615	823	-0.0727245	0.323912	0.576766
100001615	825	-0.0283061	0.702889	0.857639
100001615	826	-0.129652	0.121428	0.323612
100001615	827	0.0661989	0.401139	0.647776
100001615	828	0.0332964	0.681847	0.845492
100001615	849	0.109955	0.140612	0.354441
100001615	878	-0.0168167	0.819787	0.919211
100001615	880	-0.0931438	0.220194	0.463868
100001615	881	0.0228108	0.765785	0.891921
100001615	888	0.22987	0.00159812	0.0146671
100001615	891	0.18236	0.0127306	0.0705315
100001615	892	0.252338	0.000511544	0.00589652
100001615	893	0.249146	0.000605308	0.00676215
100001615	913	-0.014659	0.842587	0.930236
100001615	917	0.0527458	0.474606	0.707288
100001615	922	0.0103187	0.906881	0.960177
100001615	923	-0.0368728	0.655271	0.829952
100001615	925	0.0272713	0.71176	0.862754
100001615	926	0.038802	0.599014	0.794567
100001615	932	0.168271	0.0224136	0.105446
100001615	935	0.00305242	0.970129	0.987598
100001615	980	0.174941	0.016929	0.0864986
100001615	1001	0.0572514	0.437644	0.678408
100001615	1002	0.00833143	0.91014	0.961653
100001615	1004	0.0718815	0.329567	0.582021
100001615	1021	0.0866292	0.23971	0.487294
100001615	1022	-0.0206133	0.780628	0.899666
100001615	1023	0.0970707	0.187484	0.421914
100001615	1024	-0.0674505	0.360326	0.610995
100001615	1025	-0.0216766	0.769009	0.893592
100001615	1026	0.00153761	0.983382	0.993179
100001615	1052	0.0706507	0.337937	0.590094
100001615	1053	-0.0906909	0.218301	0.461526
100001615	1082	-0.0178722	0.808686	0.913797
100001615	1083	-0.0062241	0.932807	0.971859
100001615	1084	-0.0852585	0.247256	0.495988
100001615	1087	0.144816	0.0485961	0.17928
100001615	1090	0.176383	0.0160297	0.083231
100001615	1094	0.0350722	0.634614	0.817359
100001615	1102	-0.0938817	0.202464	0.441651
100001615	1105	-0.160761	0.0283809	0.124293
100001615	1110	-0.180456	0.0137102	0.0744246
100001615	1111	0.0666002	0.366428	0.616656
100001615	1113	0.0519421	0.481373	0.712432
100001615	1114	0.0505602	0.49313	0.72132
100001615	1124	0.237456	0.00110066	0.0109194
100001615	1125	0.0384219	0.641773	0.821815
100001615	1128	0.0550173	0.455763	0.692735
100001615	1134	-0.0650224	0.377916	0.627043
100001615	1135	0.0601948	0.415687	0.660221
100001615	1136	0.188237	0.0107161	0.0621964
100001615	1137	0.0699943	0.342456	0.594289
100001615	1140	0.119313	0.104793	0.294932
100001615	1143	0.312713	1.38917e-05	0.00028705
100001615	1162	-0.16028	0.0288644	0.125771
100001615	1215	0.0012406	0.987421	0.994823
100001615	1221	0.120636	0.100973	0.288168
100001615	1224	-0.0182434	0.804792	0.911757
100001615	1231	0.114763	0.118815	0.319189
100001615	1235	0.0486822	0.509348	0.733303
100001615	1239	0.109722	0.136007	0.347233
100001615	1242	-0.0654327	0.374907	0.624313
100001615	1254	0.170536	0.0199545	0.0971342
100001615	1256	-0.141383	0.0542441	0.192856
100001615	1258	0.061491	0.457826	0.694283
100001615	1268	-0.00145928	0.984229	0.993511
100001615	1342	0.0367972	0.618038	0.806711
100001615	1442	-0.0855606	0.245579	0.494125
100001615	1488	-0.00905999	0.925856	0.96879
100001615	1489	0.0833432	0.258074	0.508223
100001615	1518	-0.177526	0.0153464	0.0806878
100001615	1526	-0.163038	0.0261857	0.117629
100001615	1528	0.0071813	0.922714	0.967365
100001615	1537	0.0876791	0.23404	0.480634
100001615	1538	-0.18366	0.0120977	0.0679884
100001615	1539	-0.111248	0.130614	0.338593
100001615	1547	-0.242814	0.000839779	0.00880502
100001615	1628	0.176185	0.0183162	0.0914008
100001615	1629	0.158163	0.0437525	0.167007
100001615	1648	0.0684356	0.354653	0.60556
100001615	1869	-0.111558	0.130588	0.338555
100001615	2029	0.224335	0.00208236	0.0180433
100001615	2050	-0.016578	0.822302	0.920523
100001615	2051	0.212336	0.00361877	0.0276258
100001615	2054	0.143572	0.050583	0.184086
100001615	100000007	0.0780674	0.289537	0.542307
100001615	100000008	0.288239	6.61936e-05	0.00108807
100001615	100000010	-0.0178811	0.812732	0.915898
100001615	100000011	-0.00702918	0.933362	0.972106
100001615	100000014	-0.0869238	0.238109	0.485433
100001615	100000015	-0.0224904	0.764424	0.89129
100001615	100000016	0.172302	0.0403225	0.158056
100001615	100000036	0.14349	0.0507164	0.184418
100001615	100000039	0.0123596	0.86703	0.94177
100001615	100000042	0.0484566	0.511316	0.734749
100001615	100000054	-0.0994634	0.176789	0.4071
100001615	100000096	0.1324	0.0724072	0.233271
100001615	100000257	0.0173911	0.813742	0.916332
100001615	100000258	0.0251665	0.803716	0.911217
100001615	100000263	-0.0146404	0.842785	0.930311
100001615	100000265	-0.110548	0.133066	0.342476
100001615	100000269	0.0714806	0.332279	0.58457
100001615	100000276	-0.0732821	0.320206	0.57322
100001615	100000282	0.0562488	0.446966	0.68569
100001615	100000285	-0.0261685	0.775709	0.897154
100001615	100000295	0.0346636	0.70348	0.85799
100001615	100000406	-0.0716242	0.331306	0.58367
100001615	100000409	0.00336151	0.966243	0.985991
100001615	100000436	0.192436	0.0411507	0.160214
100001615	100000437	0.0763523	0.301616	0.554716
100001615	100000442	0.00878427	0.905794	0.959661
100001615	100000445	0.0391806	0.595451	0.792297
100001615	100000453	0.0724885	0.336266	0.588509
100001615	100000463	-0.0167664	0.820317	0.919484
100001615	100000467	0.0433617	0.556758	0.766826
100001615	100000487	0.0735894	0.416642	0.660979
100001615	100000491	-0.0729222	0.322595	0.575536
100001615	100000551	0.12646	0.0854389	0.259386
100001615	100000580	0.113782	0.122021	0.324593
100001615	100000616	-0.0829833	0.260142	0.510561
100001615	100000626	-0.0923954	0.209735	0.450837
100001615	100000630	-0.0951065	0.215952	0.458598
100001615	100000639	-0.0532866	0.470081	0.703716
100001615	100000656	-0.0654682	0.374648	0.624086
100001615	100000657	-0.105099	0.153391	0.373837
100001615	100000665	0.0377166	0.609281	0.801122
100001615	100000672	-0.0304584	0.679831	0.844242
100001615	100000706	0.0529994	0.474905	0.70755
100001615	100000707	0.00671534	0.927913	0.969758
100001615	100000708	0.0831082	0.259423	0.509736
100001615	100000711	-0.0103596	0.899874	0.956922
100001615	100000715	-0.0342059	0.66565	0.836133
100001615	100000743	0.248726	0.000618747	0.00688228
100001615	100000765	-0.0173851	0.860951	0.939018
100001615	100000773	0.194931	0.00767114	0.04865
100001615	100000774	0.0213764	0.77212	0.895245
100001615	100000776	0.111231	0.130673	0.338693
100001615	100000781	0.103672	0.159081	0.382142
100001615	100000784	-0.0354753	0.659147	0.832293
100001615	100000787	0.0345514	0.641485	0.821623
100001615	100000792	0.185383	0.0113014	0.0646811
100001615	100000802	0.146377	0.0461951	0.173306
100001615	100000808	0.0308259	0.697882	0.854726
100001615	100000827	0.184519	0.0116944	0.0663447
100001615	100000840	0.0311421	0.675584	0.841791
100001615	100000841	0.0931358	0.20609	0.446132
100001615	100000846	-0.157297	0.0344528	0.142099
100001615	100000856	0.0278812	0.70561	0.859302
100001615	100000863	0.193635	0.00809362	0.0506113
100001615	100000900	0.0932626	0.20547	0.445434
100001615	100000924	-0.00847316	0.908618	0.960964
100001615	100000936	0.14172	0.0536657	0.191492
100001615	100000943	0.164823	0.0609362	0.208354
100001615	100000961	0.0142674	0.84674	0.932136
100001615	100000963	-0.00158983	0.982818	0.992958
100001615	100000997	0.209362	0.00413182	0.0305663
100001615	100001002	-0.00527652	0.943173	0.976253
100001615	100001006	0.114964	0.118165	0.318067
100001615	100001007	0.0078018	0.915831	0.964212
100001615	100001022	0.107988	0.142343	0.357152
100001615	100001026	-0.0232485	0.774729	0.896705
100001615	100001034	0.0364634	0.621231	0.808752
100001615	100001040	0.0192485	0.79427	0.90662
100001615	100001048	0.103565	0.166508	0.392834
100001615	100001051	-0.0415807	0.57309	0.777741
100001615	100001054	0.0869275	0.238089	0.485414
100001615	100001055	-0.0973628	0.188571	0.423322
100001615	100001064	0.103645	0.200839	0.439497
100001615	100001073	0.198152	0.00670503	0.0439816
100001615	100001083	-0.072336	0.349987	0.601409
100001615	100001086	-0.080263	0.325624	0.578343
100001615	100001092	-0.144281	0.0494429	0.181367
100001615	100001102	0.345859	1.33045e-06	3.66902e-05
100001615	100001104	-0.116546	0.113157	0.3096
100001615	100001106	0.0828269	0.305551	0.558683
100001615	100001108	0.0510176	0.493995	0.721983
100001615	100001112	0.12588	0.0868943	0.262246
100001615	100001121	-0.0620834	0.399895	0.646659
100001615	100001125	0.119352	0.183144	0.416045
100001615	100001126	-0.0698287	0.34492	0.596641
100001615	100001145	0.268425	0.000355979	0.00438496
100001615	100001148	-0.00241449	0.977331	0.990657
100001615	100001149	-0.0488729	0.586817	0.786585
100001615	100001150	-0.0897475	0.232189	0.478467
100001615	100001151	0.0231788	0.819858	0.919251
100001615	100001162	-0.0546536	0.458751	0.695054
100001615	100001167	-0.0454392	0.537995	0.753806
100001615	100001170	0.0340372	0.644648	0.823444
100001615	100001178	0.0218426	0.767291	0.892709
100001615	100001181	0.05186	0.500542	0.726817
100001615	100001182	0.165662	0.023838	0.110097
100001615	100001193	0.0503457	0.494968	0.722703
100001615	100001195	0.0936628	0.216294	0.459013
100001615	100001197	0.0945662	0.199179	0.437338
100001615	100001198	0.134665	0.0668675	0.221452
100001615	100001207	-0.00370354	0.961204	0.983964
100001615	100001208	0.146512	0.0530236	0.189955
100001615	100001211	0.434113	8.2804e-10	4.5433e-08
100001615	100001212	0.0210575	0.775428	0.897032
100001615	100001229	0.105836	0.216661	0.459479
100001615	100001232	0.183628	0.0152905	0.0804926
100001615	100001247	0.0833842	0.257839	0.507971
100001615	100001251	0.0476603	0.518289	0.739766
100001615	100001253	0.145336	0.0477845	0.177288
100001615	100001254	-0.16326	0.0259797	0.116981
100001615	100001256	-0.0828863	0.260702	0.511236
100001615	100001257	0.223998	0.006029	0.0406104
100001615	100001263	-0.073683	0.317559	0.570667
100001615	100001266	0.0450587	0.541407	0.756195
100001615	100001267	-0.0324015	0.672152	0.839794
100001615	100001270	0.168616	0.0214139	0.102142
100001615	100001271	-0.0418194	0.570888	0.776253
100001615	100001272	0.0559311	0.448302	0.686753
100001615	100001274	-0.0428525	0.561404	0.769953
100001615	100001276	-0.0440852	0.550187	0.762164
100001615	100001277	0.160897	0.0282454	0.123883
100001615	100001278	0.121437	0.0987104	0.284178
100001615	100001279	0.252145	0.00185355	0.0164834
100001615	100001287	0.190968	0.0090284	0.0548651
100001615	100001293	-0.0427922	0.563024	0.771009
100001615	100001294	0.00950632	0.897534	0.955879
100001615	100001295	0.0191905	0.795972	0.907441
100001615	100001296	-0.126314	0.085802	0.260098
100001615	100001300	0.0193306	0.793413	0.906207
100001615	100001310	0.15181	0.0610326	0.208568
100001615	100001313	0.0523728	0.47774	0.70972
100001615	100001314	-0.0146049	0.84316	0.930476
100001615	100001315	0.128722	0.079948	0.248575
100001615	100001320	-0.171413	0.0193177	0.0949314
100001615	100001322	0.308098	0.000555618	0.0063099
100001615	100001323	0.295398	0.000190319	0.00262272
100001615	100001324	0.206388	0.0220037	0.104089
100001615	100001334	0.0744282	0.370288	0.620135
100001615	100001335	0.123819	0.0922267	0.272372
100001615	100001337	0.115701	0.115811	0.314095
100001615	100001359	0.105742	0.150876	0.369891
100001615	100001386	0.0333835	0.657306	0.831169
100001615	100001391	0.255889	0.000423144	0.00505016
100001615	100001392	0.137326	0.0616059	0.209846
100001615	100001393	-0.0297069	0.687312	0.848693
100001615	100001395	0.238947	0.0010215	0.0102971
100001615	100001396	0.0245725	0.754796	0.886263
100001615	100001397	0.157219	0.0499866	0.182664
100001615	100001398	0.0733334	0.442239	0.68202
100001615	100001399	-0.00291719	0.96926	0.98722
100001615	100001400	0.0523691	0.477771	0.709735
100001615	100001402	0.0859899	0.305465	0.558608
100001615	100001403	-0.0185603	0.804677	0.911714
100001615	100001404	-0.0282514	0.775887	0.897236
100001615	100001405	0.0442191	0.55447	0.76522
100001615	100001409	-0.10105	0.183322	0.416294
100001615	100001412	-0.0553474	0.453059	0.690598
100001615	100001413	-0.0827281	0.264231	0.51513
100001615	100001415	-0.0914443	0.214484	0.456678
100001615	100001416	0.0176168	0.81137	0.915175
100001615	100001417	0.050659	0.492284	0.720717
100001615	100001423	-0.078321	0.287968	0.540682
100001615	100001425	-0.127278	0.0834177	0.255481
100001615	100001426	-0.0928995	0.21227	0.453918
100001615	100001433	-0.0393316	0.640937	0.821261
100001615	100001437	0.040486	0.58324	0.784215
100001615	100001445	0.0844478	0.269307	0.520638
100001615	100001446	0.0916681	0.21336	0.455234
100001615	100001452	0.0563961	0.450804	0.688786
100001615	100001454	0.24498	0.00179505	0.0160725
100001615	100001456	0.0977346	0.18447	0.41786
100001615	100001461	-0.114379	0.120063	0.321313
100001615	100001462	0.149291	0.0425402	0.163878
100001615	100001466	-0.0275492	0.755698	0.886726
100001615	100001467	0.0215499	0.817609	0.918207
100001615	100001468	0.0834775	0.257305	0.507348
100001615	100001485	-0.0154348	0.834373	0.926278
100001615	100001501	0.125367	0.0881977	0.264724
100001615	100001509	-0.0523329	0.481696	0.712672
100001615	100001510	0.0282635	0.701764	0.856932
100001615	100001511	0.0187245	0.799751	0.909396
100001615	100001526	-0.016657	0.861618	0.939303
100001615	100001540	-4.19602e-05	0.999546	0.99979
100001615	100001541	0.0384906	0.601952	0.796455
100001615	100001550	-0.1049	0.154178	0.375001
100001615	100001551	-0.0122141	0.86858	0.942461
100001615	100001562	0.0229504	0.755852	0.886772
100001615	100001567	-0.158881	0.0303099	0.130054
100001615	100001569	0.134257	0.0677066	0.223328
100001615	100001570	0.229096	0.00165899	0.0150958
100001615	100001571	0.0612516	0.406251	0.652141
100001615	100001577	0.0272296	0.732507	0.874373
100001615	100001579	0.0770063	0.296163	0.54917
100001615	100001580	0.0856132	0.249183	0.498237
100001615	100001586	-0.201983	0.00624994	0.041734
100001615	100001590	-0.00672243	0.928634	0.970089
100001615	100001593	0.0475707	0.519076	0.740354
100001615	100001594	-0.100953	0.17153	0.399961
100001615	100001597	-0.157458	0.035288	0.144404
100001615	100001604	-0.0958199	0.200704	0.439292
100001615	100001605	-0.0959816	0.192506	0.428574
100001615	100001606	-0.0102952	0.889083	0.952044
100001615	100001609	0.150056	0.0409252	0.159597
100001615	100001612	0.0632931	0.401285	0.647884
100001615	100001613	0.368508	2.27669e-07	7.60695e-06
100001615	100001614	0.474804	7.54875e-12	5.78179e-10
100001617	35	0.186321	0.0224363	0.105521
100001617	50	0.00418772	0.958891	0.98296
100001617	55	0.0107116	0.895104	0.954765
100001617	62	0.336891	0.000114653	0.00172555
100001617	93	-0.00928396	0.90902	0.961121
100001617	98	0.17004	0.0350021	0.143595
100001617	111	0.121786	0.132424	0.341491
100001617	112	0.288452	0.000285793	0.0036664
100001617	117	0.166413	0.0962664	0.279798
100001617	132	0.109197	0.179066	0.410408
100001617	136	-0.0187585	0.817978	0.918359
100001617	143	0.0368313	0.656736	0.830813
100001617	144	0.325149	0.000151058	0.00216845
100001617	158	0.139301	0.0848884	0.258329
100001617	171	0.111033	0.170407	0.39843
100001617	179	0.400501	2.56455e-06	6.55579e-05
100001617	180	0.0125139	0.877583	0.946734
100001617	181	0.150829	0.0618765	0.210447
100001617	182	0.100292	0.215876	0.458504
100001617	189	0.0485046	0.550258	0.762219
100001617	192	0.193629	0.0161233	0.0835712
100001617	194	0.236564	0.00313876	0.0247852
100001617	197	0.0449419	0.581208	0.782867
100001617	207	0.100939	0.214427	0.456596
100001617	208	0.0203588	0.834343	0.926265
100001617	209	0.109147	0.177829	0.408599
100001617	212	0.0933322	0.255956	0.505888
100001617	213	0.213656	0.00780034	0.0492563
100001617	229	0.0239155	0.768446	0.893272
100001617	231	0.139172	0.0851785	0.258887
100001617	234	0.178155	0.0270674	0.120278
100001617	235	0.153527	0.0642971	0.215911
100001617	240	-0.000880588	0.991352	0.996357
100001617	241	0.194098	0.0173129	0.0878677
100001617	244	0.156543	0.0533126	0.190628
100001617	250	0.0747908	0.356602	0.607427
100001617	252	0.135499	0.0938299	0.275302
100001617	254	0.0556331	0.493158	0.721338
100001617	266	-0.0952957	0.239742	0.48733
100001617	267	0.097162	0.23062	0.476631
100001617	272	0.115389	0.19111	0.426666
100001617	273	-0.0586577	0.471386	0.704728
100001617	275	0.141609	0.0798015	0.248268
100001617	278	0.00672638	0.934234	0.972466
100001617	279	0.107936	0.182718	0.415456
100001617	297	-0.0109285	0.892993	0.953802
100001617	302	0.171996	0.0399705	0.157114
100001617	310	0.184927	0.0216746	0.102982
100001617	313	0.0323484	0.690433	0.850468
100001617	327	-0.0190553	0.821914	0.9203
100001617	330	0.0785202	0.333061	0.585305
100001617	331	0.151466	0.0607703	0.207982
100001617	338	0.107681	0.183758	0.41689
100001617	339	0.0763825	0.348027	0.599425
100001617	340	-0.000893731	0.991223	0.996294
100001617	342	0.16604	0.0395879	0.156099
100001617	344	0.011699	0.885498	0.950415
100001617	355	0.139064	0.0854244	0.259354
100001617	356	0.0972179	0.230351	0.476307
100001617	358	-0.0105578	0.896942	0.95561
100001617	361	0.112828	0.199458	0.437697
100001617	362	0.0387291	0.641408	0.821563
100001617	363	-0.0812671	0.316373	0.569438
100001617	376	0.188015	0.0195401	0.095708
100001617	381	0.169295	0.0358214	0.14588
100001617	391	-0.019943	0.806074	0.912482
100001617	397	0.168702	0.0364843	0.147706
100001617	407	0.0168035	0.836134	0.927089
100001617	409	0.111488	0.168651	0.395874
100001617	415	0.0477012	0.558194	0.767753
100001617	418	0.166464	0.0461419	0.173166
100001617	424	0.104529	0.197003	0.434606
100001617	432	0.0447794	0.582577	0.783777
100001617	439	0.126379	0.118332	0.318361
100001617	444	0.0353779	0.663136	0.834691
100001617	445	0.0987047	0.223266	0.467654
100001617	452	0.0200071	0.805463	0.912118
100001617	460	0.283899	0.000359586	0.00442026
100001617	461	0.0995475	0.219319	0.462787
100001617	466	0.22281	0.00563509	0.0386452
100001617	480	0.250741	0.00170965	0.0154667
100001617	482	-0.00379178	0.962775	0.984574
100001617	491	0.104195	0.207569	0.448078
100001617	498	-0.0460846	0.570349	0.775894
100001617	500	0.126031	0.130912	0.3391
100001617	501	0.151349	0.0609715	0.208422
100001617	503	0.106441	0.188889	0.423727
100001617	504	0.0999717	0.220412	0.464157
100001617	512	0.0959808	0.236365	0.483336
100001617	519	0.11684	0.148996	0.367144
100001617	533	0.0833371	0.304162	0.557343
100001617	535	-0.0540691	0.505411	0.730439
100001617	537	0.111191	0.169796	0.39759
100001617	561	0.0668064	0.410388	0.655674
100001617	563	0.0927541	0.252566	0.502016
100001617	564	0.043364	0.593341	0.790977
100001617	565	0.167479	0.0378832	0.151524
100001617	566	0.131249	0.104694	0.294755
100001617	572	0.197068	0.0142978	0.0767152
100001617	796	0.137786	0.0904925	0.26909
100001617	798	0.230807	0.00799458	0.0501462
100001617	799	0.0314432	0.69867	0.855143
100001617	800	0.288379	0.000286845	0.00367742
100001617	803	-0.0129985	0.872881	0.944501
100001617	806	0.00337778	0.966837	0.986212
100001617	811	0.0932569	0.249993	0.499134
100001617	815	0.138415	0.0869078	0.262271
100001617	821	0.205031	0.0107478	0.0623336
100001617	823	-0.079938	0.324379	0.577168
100001617	825	0.0776472	0.341689	0.593588
100001617	826	-0.0166509	0.856155	0.936681
100001617	827	0.294461	0.000413203	0.00495702
100001617	828	0.32107	0.000184687	0.00255882
100001617	849	0.132397	0.10395	0.293453
100001617	878	0.0879569	0.278042	0.530022
100001617	880	0.112305	0.178661	0.409836
100001617	881	0.200058	0.0154753	0.0811763
100001617	888	0.341256	1.48362e-05	0.000303581
100001617	891	0.104931	0.195275	0.432336
100001617	892	0.175437	0.0295336	0.127741
100001617	893	0.220646	0.00596288	0.0402824
100001617	913	0.197881	0.0138935	0.0751427
100001617	917	0.115503	0.153736	0.374359
100001617	922	0.00833389	0.930189	0.970722
100001617	923	-0.0970954	0.277497	0.529476
100001617	925	0.195546	0.0150819	0.0796902
100001617	926	0.247568	0.00196451	0.0172366
100001617	932	0.401647	2.91926e-07	9.48255e-06
100001617	935	-0.154574	0.0839531	0.256515
100001617	980	0.146713	0.0694216	0.227043
100001617	1001	0.0665041	0.412514	0.657499
100001617	1002	0.266762	0.000824982	0.00867848
100001617	1004	0.00917717	0.910062	0.96162
100001617	1021	0.0571856	0.481153	0.712253
100001617	1022	0.222384	0.00572958	0.03912
100001617	1023	0.0335264	0.679769	0.844199
100001617	1024	0.0911162	0.261077	0.511622
100001617	1025	0.168039	0.0372365	0.149762
100001617	1026	0.0594479	0.463945	0.698926
100001617	1052	0.117703	0.145998	0.362572
100001617	1053	0.124884	0.122784	0.325841
100001617	1082	0.283273	0.000371011	0.00453904
100001617	1083	0.102848	0.204341	0.444027
100001617	1084	0.217101	0.00683991	0.044635
100001617	1087	0.152733	0.0586203	0.20308
100001617	1090	0.135655	0.0934486	0.274598
100001617	1094	0.0579266	0.475479	0.70802
100001617	1102	0.121584	0.133072	0.342491
100001617	1105	-0.156467	0.0526432	0.189055
100001617	1110	0.146659	0.0695258	0.227291
100001617	1111	0.212693	0.00808928	0.0505904
100001617	1113	0.111971	0.166802	0.393266
100001617	1114	0.106709	0.187773	0.422287
100001617	1124	0.198165	0.0137545	0.0745962
100001617	1125	0.0292	0.751555	0.884664
100001617	1128	0.18055	0.0250416	0.114009
100001617	1134	0.199869	0.0129469	0.0714094
100001617	1135	0.128713	0.112822	0.309038
100001617	1136	0.268892	0.000809079	0.00854486
100001617	1137	0.057179	0.481203	0.712291
100001617	1140	-0.0071942	0.929438	0.970389
100001617	1143	0.370604	2.2321e-06	5.80274e-05
100001617	1162	0.0315516	0.697681	0.854639
100001617	1215	0.115591	0.180224	0.412057
100001617	1221	0.0259034	0.749812	0.88369
100001617	1224	-0.188613	0.0191486	0.09434
100001617	1231	-0.0106952	0.895264	0.954821
100001617	1235	0.032981	0.684699	0.847162
100001617	1239	0.153267	0.0577329	0.201085
100001617	1242	0.233175	0.00361109	0.0275786
100001617	1254	0.15209	0.0597027	0.205503
100001617	1256	0.0965508	0.23358	0.480127
100001617	1258	0.229144	0.0107908	0.062508
100001617	1268	0.221532	0.00576012	0.0392799
100001617	1342	0.166815	0.0386615	0.153586
100001617	1442	0.104422	0.197464	0.435173
100001617	1488	-0.164513	0.11507	0.312854
100001617	1489	0.0577311	0.476973	0.709106
100001617	1518	0.0104898	0.897264	0.955759
100001617	1526	0.0304328	0.707905	0.860567
100001617	1528	-0.0424893	0.602026	0.796508
100001617	1537	0.00485637	0.952335	0.980134
100001617	1538	-0.0193089	0.812124	0.915601
100001617	1539	0.0578904	0.475755	0.708213
100001617	1547	-0.0335133	0.679888	0.844259
100001617	1628	0.247328	0.00244071	0.0204169
100001617	1629	0.256345	0.00259204	0.0213863
100001617	1648	0.190101	0.0185905	0.092372
100001617	1869	0.0922109	0.256942	0.50695
100001617	2029	0.578513	3.91743e-15	4.67083e-13
100001617	2050	0.0683737	0.39947	0.646283
100001617	2051	0.368597	2.55633e-06	6.53819e-05
100001617	2054	0.263793	0.000947487	0.00970371
100001617	100000007	0.118089	0.144671	0.360592
100001617	100000008	0.140455	0.0823117	0.253323
100001617	100000010	0.145852	0.0789877	0.246644
100001617	100000011	0.207749	0.0233815	0.108617
100001617	100000014	0.13147	0.104104	0.293726
100001617	100000015	0.176167	0.0316245	0.133946
100001617	100000016	0.282042	0.0015751	0.0144977
100001617	100000036	0.166444	0.0391028	0.154781
100001617	100000039	0.261536	0.00105157	0.0105261
100001617	100000042	0.0862237	0.287659	0.540325
100001617	100000054	0.149588	0.0640763	0.215461
100001617	100000096	0.302406	0.000145151	0.0020996
100001617	100000257	0.18815	0.0194513	0.095396
100001617	100000258	0.122223	0.262256	0.512895
100001617	100000263	0.148259	0.066504	0.220712
100001617	100000265	0.0955602	0.238434	0.48578
100001617	100000269	0.0908977	0.262227	0.512872
100001617	100000276	0.123966	0.125583	0.330479
100001617	100000282	0.237146	0.0031624	0.0249328
100001617	100000285	0.105539	0.296005	0.548973
100001617	100000295	0.116904	0.246735	0.495363
100001617	100000406	0.108099	0.182055	0.414542
100001617	100000409	0.176961	0.0364746	0.147693
100001617	100000436	0.235554	0.0189203	0.0935462
100001617	100000437	0.0514257	0.526475	0.7457
100001617	100000442	0.0719627	0.378299	0.627428
100001617	100000445	-0.140056	0.0831953	0.255068
100001617	100000453	0.0392835	0.634315	0.817169
100001617	100000463	0.0565646	0.485936	0.715895
100001617	100000467	0.259885	0.00113422	0.0111829
100001617	100000487	-0.149542	0.129739	0.337175
100001617	100000491	0.275139	0.000553419	0.00628883
100001617	100000551	0.167721	0.0376033	0.150774
100001617	100000580	0.196516	0.0145781	0.0778046
100001617	100000616	-0.0847861	0.295801	0.548778
100001617	100000626	-0.110644	0.17192	0.400445
100001617	100000630	0.105231	0.217623	0.460687
100001617	100000639	0.0655101	0.419549	0.6634
100001617	100000656	0.0980984	0.226136	0.471163
100001617	100000657	0.117156	0.147894	0.365451
100001617	100000665	-0.0539656	0.506227	0.731055
100001617	100000672	0.0954337	0.239059	0.486541
100001617	100000706	0.0063389	0.93822	0.974192
100001617	100000707	0.253651	0.00161523	0.0147842
100001617	100000708	0.211095	0.00859001	0.0529017
100001617	100000711	0.231628	0.00906213	0.0550048
100001617	100000715	0.111992	0.195943	0.43322
100001617	100000743	0.383144	9.36988e-07	2.68543e-05
100001617	100000765	-0.0682526	0.527486	0.746425
100001617	100000773	0.323126	4.36198e-05	0.00076283
100001617	100000774	0.20868	0.00939859	0.0565018
100001617	100000776	0.0461536	0.569771	0.775514
100001617	100000781	0.076225	0.347428	0.59887
100001617	100000784	0.207976	0.0162974	0.0841947
100001617	100000787	0.0739617	0.365161	0.615452
100001617	100000792	0.0296558	0.715037	0.864701
100001617	100000802	0.011078	0.891538	0.953191
100001617	100000808	-0.0401598	0.646264	0.824446
100001617	100000827	0.185324	0.021389	0.102057
100001617	100000840	0.0977345	0.232532	0.478882
100001617	100000841	0.14944	0.0643427	0.216002
100001617	100000846	0.202525	0.0132477	0.0725883
100001617	100000856	-0.0292023	0.71921	0.866992
100001617	100000863	0.121206	0.134291	0.34449
100001617	100000900	0.0670101	0.408959	0.654456
100001617	100000924	0.154379	0.05592	0.196791
100001617	100000936	0.0582256	0.4732	0.706251
100001617	100000943	0.100335	0.290333	0.543112
100001617	100000961	0.0706261	0.384085	0.632532
100001617	100000963	0.0533478	0.511114	0.734623
100001617	100000997	0.172475	0.0324373	0.13633
100001617	100001002	0.0279827	0.731331	0.87371
100001617	100001006	-0.0533643	0.510984	0.734547
100001617	100001007	0.0894043	0.27018	0.521503
100001617	100001022	0.21396	0.00771105	0.0488405
100001617	100001026	-0.0505528	0.574009	0.778311
100001617	100001034	0.184194	0.0222095	0.104787
100001617	100001040	0.0890691	0.271987	0.523426
100001617	100001048	0.249215	0.0021023	0.0181783
100001617	100001051	0.102127	0.207549	0.44806
100001617	100001054	0.177392	0.0277408	0.122348
100001617	100001055	0.170106	0.0361538	0.146788
100001617	100001064	0.356285	3.66478e-05	0.000658517
100001617	100001073	0.123916	0.125735	0.330686
100001617	100001083	-0.0149273	0.862045	0.93949
100001617	100001086	0.160855	0.0675143	0.222899
100001617	100001092	0.0822314	0.310645	0.563673
100001617	100001102	0.417617	7.10231e-08	2.66761e-06
100001617	100001104	0.197564	0.0140499	0.0757515
100001617	100001106	-0.0142539	0.872126	0.944166
100001617	100001108	-0.236191	0.00350408	0.0269626
100001617	100001112	0.0140976	0.862235	0.93959
100001617	100001121	0.0773767	0.340171	0.592169
100001617	100001125	0.112068	0.259726	0.51009
100001617	100001126	0.120576	0.137642	0.349849
100001617	100001145	0.208559	0.0121231	0.0680954
100001617	100001148	0.273226	0.00242779	0.0203365
100001617	100001149	0.0288799	0.767773	0.892942
100001617	100001150	0.0561698	0.497723	0.724706
100001617	100001151	0.249074	0.0249427	0.113705
100001617	100001162	0.109743	0.175456	0.405246
100001617	100001167	0.0185334	0.819538	0.919097
100001617	100001170	0.243476	0.00234416	0.0197929
100001617	100001178	0.0323567	0.690359	0.850423
100001617	100001181	0.00713002	0.933127	0.972017
100001617	100001182	0.0180044	0.824605	0.921577
100001617	100001193	0.00144903	0.98577	0.994159
100001617	100001195	-0.0151601	0.855884	0.936568
100001617	100001197	0.221399	0.00579019	0.0394309
100001617	100001198	0.0366331	0.651952	0.827925
100001617	100001207	0.211358	0.0101756	0.0598685
100001617	100001208	0.20071	0.0158599	0.0825858
100001617	100001211	0.560206	6.18176e-14	6.37168e-12
100001617	100001212	0.11034	0.173108	0.401997
100001617	100001229	0.0554977	0.561112	0.769736
100001617	100001232	0.0269251	0.748708	0.883066
100001617	100001247	0.0420891	0.604258	0.79795
100001617	100001251	0.0691984	0.393795	0.641285
100001617	100001253	0.396836	3.48225e-07	1.10989e-05
100001617	100001254	0.0226636	0.78025	0.899467
100001617	100001256	0.238904	0.00284605	0.0229971
100001617	100001257	0.17425	0.0529227	0.189723
100001617	100001263	-0.088895	0.272929	0.524473
100001617	100001266	0.283824	0.000360948	0.0044336
100001617	100001267	-0.0486376	0.562652	0.770771
100001617	100001270	0.0972261	0.230311	0.476264
100001617	100001271	-0.153272	0.0577248	0.201062
100001617	100001272	-0.0057156	0.943914	0.976551
100001617	100001274	0.23579	0.00324139	0.0254023
100001617	100001276	0.238046	0.00295036	0.0236291
100001617	100001277	0.130772	0.105972	0.296994
100001617	100001278	0.0646065	0.426005	0.668748
100001617	100001279	0.0203403	0.823299	0.921004
100001617	100001287	0.148515	0.0660301	0.219678
100001617	100001293	0.166061	0.0395621	0.156032
100001617	100001294	-0.00121245	0.988093	0.995103
100001617	100001295	0.106169	0.19298	0.42922
100001617	100001296	-0.000961089	0.990562	0.996037
100001617	100001300	0.00811915	0.920395	0.966352
100001617	100001310	-0.0208304	0.819113	0.918904
100001617	100001313	0.121794	0.132397	0.341466
100001617	100001314	0.048319	0.551787	0.763328
100001617	100001315	0.216153	0.00709312	0.0458866
100001617	100001320	0.098197	0.225667	0.470579
100001617	100001322	0.171211	0.0807568	0.250169
100001617	100001323	0.187085	0.03238	0.136164
100001617	100001324	0.230364	0.0186423	0.0925575
100001617	100001334	0.211135	0.0190687	0.0940767
100001617	100001335	0.112321	0.165472	0.391329
100001617	100001337	0.00150817	0.985189	0.993931
100001617	100001359	0.169452	0.0356468	0.145413
100001617	100001386	-0.067029	0.418262	0.662318
100001617	100001391	0.0787354	0.331734	0.584049
100001617	100001392	0.0922399	0.255217	0.504982
100001617	100001393	0.1315	0.104025	0.293586
100001617	100001395	0.00166917	0.983608	0.993255
100001617	100001396	-0.142967	0.0943642	0.276232
100001617	100001397	0.120588	0.168418	0.395552
100001617	100001398	-0.0629479	0.542335	0.75682
100001617	100001399	-0.0126788	0.878444	0.947165
100001617	100001400	0.0998793	0.217779	0.460902
100001617	100001402	0.0409834	0.659474	0.83248
100001617	100001403	-0.0383532	0.640108	0.82071
100001617	100001404	0.0617293	0.572335	0.777199
100001617	100001405	-0.0492315	0.54696	0.760017
100001617	100001409	0.10972	0.190493	0.425867
100001617	100001412	0.180606	0.024996	0.11386
100001617	100001413	0.0337021	0.680197	0.84446
100001617	100001415	0.183136	0.0230019	0.107411
100001617	100001416	0.175603	0.0293777	0.127286
100001617	100001417	0.319369	5.4088e-05	0.000918115
100001617	100001423	0.103574	0.201147	0.439861
100001617	100001425	0.210615	0.00874554	0.0536114
100001617	100001426	0.121565	0.138366	0.350944
100001617	100001433	0.0234157	0.802128	0.910499
100001617	100001437	-0.0238712	0.768864	0.893498
100001617	100001445	0.112511	0.17939	0.410833
100001617	100001446	0.119451	0.140062	0.35356
100001617	100001452	0.199505	0.014052	0.0757595
100001617	100001454	0.202962	0.0191285	0.0942806
100001617	100001456	0.0912147	0.260559	0.511035
100001617	100001461	-0.0441197	0.586913	0.786646
100001617	100001462	0.111504	0.170002	0.397861
100001617	100001466	0.0857109	0.368888	0.61886
100001617	100001467	-0.084338	0.394656	0.642012
100001617	100001468	0.0963734	0.234444	0.481104
100001617	100001485	0.156643	0.0523747	0.188453
100001617	100001501	-0.0375663	0.643687	0.822817
100001617	100001509	0.168878	0.0381841	0.152332
100001617	100001510	0.107934	0.182724	0.415465
100001617	100001511	-0.0171041	0.833244	0.925693
100001617	100001526	0.177335	0.090816	0.269711
100001617	100001540	0.138463	0.0867982	0.262055
100001617	100001541	0.0410804	0.612959	0.803501
100001617	100001550	0.088665	0.274177	0.525826
100001617	100001551	-0.141712	0.0795793	0.24781
100001617	100001562	0.055804	0.491829	0.720405
100001617	100001567	-0.0239927	0.76772	0.892902
100001617	100001569	0.131998	0.102711	0.291289
100001617	100001570	0.117614	0.146304	0.363039
100001617	100001571	0.017804	0.826526	0.922477
100001617	100001577	0.241985	0.00438745	0.0319952
100001617	100001579	0.123111	0.12823	0.334739
100001617	100001580	-0.0187417	0.819329	0.918997
100001617	100001586	-0.0908154	0.265835	0.516773
100001617	100001590	0.126131	0.125328	0.330034
100001617	100001593	0.148998	0.0651445	0.217739
100001617	100001594	-0.0146925	0.856952	0.937035
100001617	100001597	0.0648159	0.432253	0.673985
100001617	100001604	0.0770598	0.350251	0.601643
100001617	100001605	0.0519563	0.522211	0.74263
100001617	100001606	-0.0440343	0.587638	0.787121
100001617	100001609	0.0403756	0.61907	0.807358
100001617	100001612	0.00807336	0.922687	0.967355
100001617	100001613	0.312443	7.98176e-05	0.00127303
100001617	100001614	0.322193	4.60257e-05	0.000799693
100001617	100001615	0.25482	0.00142624	0.0133972
100001619	35	0.258147	0.000702429	0.00762203
100001619	50	0.090986	0.233838	0.48041
100001619	55	0.0282203	0.712453	0.863151
100001619	62	0.131701	0.120879	0.32268
100001619	93	0.130239	0.0876578	0.263661
100001619	98	-0.104343	0.171876	0.400391
100001619	111	-0.0510427	0.504817	0.73002
100001619	112	0.226896	0.0026824	0.0219629
100001619	117	-0.0315458	0.736748	0.876741
100001619	132	0.218082	0.00394659	0.0295319
100001619	136	0.193945	0.010795	0.0625262
100001619	143	-0.00128039	0.986818	0.994556
100001619	144	0.105513	0.203406	0.44286
100001619	158	-0.115704	0.129541	0.336871
100001619	171	0.0491445	0.52081	0.741562
100001619	179	0.104829	0.203257	0.442659
100001619	180	-0.437837	1.7017e-09	8.80975e-08
100001619	181	-0.267168	0.000380301	0.00463146
100001619	182	-0.179474	0.0181419	0.0907948
100001619	189	0.073244	0.338226	0.590344
100001619	192	0.114228	0.134538	0.344886
100001619	194	0.0704836	0.356793	0.607601
100001619	197	-0.0791231	0.302193	0.555354
100001619	207	-0.047302	0.536578	0.752834
100001619	208	0.159625	0.0753785	0.239321
100001619	209	0.322863	1.47487e-05	0.00030208
100001619	212	0.0159267	0.837646	0.927856
100001619	213	-0.19598	0.00976226	0.0580803
100001619	229	-0.222608	0.00324255	0.0254087
100001619	231	0.08674	0.256478	0.506456
100001619	234	0.364764	8.05553e-07	2.34566e-05
100001619	235	-0.0268343	0.73384	0.875096
100001619	240	0.104011	0.17325	0.402179
100001619	241	-0.0204266	0.792697	0.905848
100001619	244	0.193976	0.0110172	0.0634576
100001619	250	0.0240276	0.753682	0.885712
100001619	252	0.308328	3.6748e-05	0.000659924
100001619	254	-0.396063	6.89653e-08	2.59698e-06
100001619	266	0.00865661	0.910001	0.961597
100001619	267	0.389657	1.16484e-07	4.16483e-06
100001619	272	-0.0764152	0.360962	0.6116
100001619	273	-0.149744	0.0499227	0.182518
100001619	275	-0.125126	0.100944	0.28812
100001619	278	0.13584	0.0747461	0.238059
100001619	279	0.0847004	0.267872	0.519025
100001619	297	0.384194	1.80551e-07	6.18419e-06
100001619	302	0.155596	0.0501762	0.183107
100001619	310	0.258403	0.000597811	0.00669474
100001619	313	0.3373	5.67831e-06	0.000132051
100001619	327	0.173011	0.0276899	0.122191
100001619	330	0.140158	0.0658828	0.219358
100001619	331	0.21817	0.00393167	0.0294413
100001619	338	0.349122	2.5055e-06	6.42711e-05
100001619	339	0.163397	0.0322162	0.135673
100001619	340	0.0744608	0.33024	0.582712
100001619	342	0.255684	0.000685699	0.00747309
100001619	344	0.0838289	0.272845	0.524374
100001619	355	-0.0680014	0.374023	0.623594
100001619	356	-0.0252838	0.74125	0.879059
100001619	358	0.259651	0.000582475	0.00655507
100001619	361	-0.0151678	0.854329	0.935832
100001619	362	0.355539	2.59274e-06	6.6181e-05
100001619	363	0.0737863	0.334651	0.586959
100001619	376	0.234927	0.00186303	0.0165526
100001619	381	0.175061	0.0212401	0.101579
100001619	391	0.279204	0.000199231	0.00272687
100001619	397	0.225176	0.00289559	0.023299
100001619	407	-0.0163792	0.830635	0.924484
100001619	409	0.176797	0.0199707	0.0971872
100001619	415	0.105108	0.169994	0.397849
100001619	418	0.124208	0.115309	0.313244
100001619	424	-0.384282	1.79291e-07	6.14391e-06
100001619	432	0.207015	0.00643491	0.042643
100001619	439	-0.198326	0.00890471	0.0543098
100001619	444	0.221707	0.00337299	0.0261883
100001619	445	0.23066	0.00226458	0.0192625
100001619	452	-0.460537	1.82488e-10	1.11516e-08
100001619	460	-0.00937974	0.902519	0.958077
100001619	461	-0.0727063	0.341793	0.593687
100001619	466	0.0764935	0.318595	0.571656
100001619	480	0.513083	5.29048e-13	4.80131e-11
100001619	482	0.17214	0.0235329	0.109105
100001619	491	-0.0291561	0.71008	0.861832
100001619	498	0.196958	0.00939617	0.0564892
100001619	500	-0.139007	0.0786449	0.245969
100001619	501	0.234424	0.00190673	0.016852
100001619	503	0.116191	0.127925	0.334245
100001619	504	0.325041	1.44004e-05	0.000296022
100001619	512	0.335186	6.5498e-06	0.000149685
100001619	519	-0.332648	7.76388e-06	0.000173547
100001619	533	0.062469	0.414218	0.659014
100001619	535	-0.20183	0.0077476	0.0490151
100001619	537	-0.136323	0.073711	0.235996
100001619	561	0.350854	2.21633e-06	5.76965e-05
100001619	563	0.0263175	0.73107	0.873567
100001619	564	0.205849	0.00658661	0.0433924
100001619	565	0.203856	0.00714147	0.0461202
100001619	566	0.26403	0.000447945	0.00528853
100001619	572	0.182153	0.0164588	0.0847749
100001619	796	-0.13349	0.0808516	0.25037
100001619	798	0.0478795	0.560681	0.769393
100001619	799	0.0790452	0.301249	0.554362
100001619	800	0.0408982	0.593165	0.790878
100001619	803	-0.281397	0.000176527	0.00246671
100001619	806	0.0493068	0.519433	0.740581
100001619	811	0.403333	3.75297e-08	1.49066e-06
100001619	815	0.235467	0.00181713	0.0162282
100001619	821	-0.210058	0.00553942	0.038152
100001619	823	0.155701	0.0407986	0.159285
100001619	825	-0.164111	0.0319649	0.134931
100001619	826	0.128074	0.140279	0.35391
100001619	827	0.0510428	0.529562	0.747959
100001619	828	0.175034	0.0358759	0.146034
100001619	849	0.279536	0.000242946	0.00321033
100001619	878	0.315541	2.34992e-05	0.000451826
100001619	880	0.00737692	0.925771	0.968744
100001619	881	-0.185358	0.0185708	0.0922971
100001619	888	0.109657	0.150946	0.369979
100001619	891	-0.271333	0.000305089	0.00386883
100001619	892	-0.16226	0.0329346	0.137738
100001619	893	0.0590597	0.440203	0.680436
100001619	913	0.195433	0.00997243	0.0590205
100001619	917	0.235288	0.00183218	0.0163322
100001619	922	0.00690148	0.938617	0.974331
100001619	923	-0.119085	0.165742	0.39171
100001619	925	-0.0487969	0.523767	0.743842
100001619	926	-0.0329809	0.666637	0.8367
100001619	932	0.177008	0.020557	0.0991769
100001619	935	0.158836	0.0581209	0.201959
100001619	980	-0.270524	0.000318518	0.00400326
100001619	1001	0.259585	0.000562944	0.00637699
100001619	1002	0.0809758	0.289559	0.542331
100001619	1004	0.0401009	0.600396	0.795432
100001619	1021	-0.0323574	0.672572	0.840019
100001619	1022	0.0480894	0.53102	0.748883
100001619	1023	0.0327144	0.669172	0.838088
100001619	1024	-0.0051847	0.946024	0.977446
100001619	1025	0.0485303	0.52604	0.745414
100001619	1026	0.351693	2.08791e-06	5.46977e-05
100001619	1052	0.0580236	0.448278	0.686728
100001619	1053	0.00108005	0.988748	0.995349
100001619	1082	0.310978	3.12246e-05	0.000575038
100001619	1083	0.145953	0.0553571	0.195446
100001619	1084	0.170233	0.0251428	0.114336
100001619	1087	-0.188554	0.0129773	0.0715319
100001619	1090	0.176658	0.0200699	0.0975302
100001619	1094	-0.171756	0.0238503	0.110142
100001619	1102	0.18674	0.0138919	0.075137
100001619	1105	-0.0229661	0.764237	0.891207
100001619	1110	0.10234	0.180297	0.41217
100001619	1111	-0.00940291	0.90228	0.957956
100001619	1113	0.0957234	0.21028	0.451544
100001619	1114	-0.140038	0.066118	0.219862
100001619	1124	-0.169962	0.0253792	0.115097
100001619	1125	-0.299485	0.000397128	0.00479979
100001619	1128	-0.0939434	0.218924	0.462311
100001619	1134	-0.120975	0.11286	0.309107
100001619	1135	0.102994	0.178791	0.410007
100001619	1136	-0.0965981	0.21016	0.451392
100001619	1137	-0.295157	8.07271e-05	0.0012851
100001619	1140	-0.0720712	0.346038	0.597598
100001619	1143	0.154296	0.0426733	0.164233
100001619	1162	0.261643	0.000506679	0.00585241
100001619	1215	0.272925	0.000641939	0.00708978
100001619	1221	0.00803083	0.916483	0.964509
100001619	1224	0.0120358	0.875115	0.945551
100001619	1231	-0.372411	4.52413e-07	1.40373e-05
100001619	1235	0.0576296	0.451371	0.689237
100001619	1239	-0.079722	0.297116	0.550152
100001619	1242	-0.0634448	0.406951	0.65273
100001619	1254	-0.1806	0.0174169	0.088242
100001619	1256	0.163312	0.0318013	0.134461
100001619	1258	-0.0316397	0.714615	0.864463
100001619	1268	0.22659	0.00271926	0.022193
100001619	1342	-0.189669	0.0124421	0.0694056
100001619	1442	-0.117463	0.123774	0.327429
100001619	1488	-0.374951	9.53016e-05	0.00147751
100001619	1489	-0.0983679	0.197895	0.435709
100001619	1518	-0.15616	0.0402013	0.157726
100001619	1526	0.238519	0.00157646	0.0145075
100001619	1528	0.200732	0.00828305	0.0514825
100001619	1537	0.104825	0.169893	0.397716
100001619	1538	-0.190986	0.0118351	0.0669477
100001619	1539	0.153066	0.0443749	0.168622
100001619	1547	-0.0814347	0.286825	0.539451
100001619	1628	0.298474	9.38679e-05	0.00145881
100001619	1629	0.200366	0.0139546	0.0753824
100001619	1648	0.162199	0.0335197	0.139387
100001619	1869	0.253314	0.000799945	0.00846829
100001619	2029	0.189354	0.0125914	0.0699789
100001619	2050	-0.188723	0.0128948	0.0712111
100001619	2051	0.0238213	0.75573	0.886735
100001619	2054	0.0651251	0.394613	0.641992
100001619	100000007	0.072106	0.345804	0.59738
100001619	100000008	0.150104	0.048704	0.17953
100001619	100000010	-0.0405458	0.605105	0.798509
100001619	100000011	-0.0206333	0.813639	0.916281
100001619	100000014	0.0992648	0.193817	0.430372
100001619	100000015	0.178687	0.0208642	0.100249
100001619	100000016	0.0439192	0.615694	0.805242
100001619	100000036	0.0535482	0.484107	0.714496
100001619	100000039	0.326643	1.15408e-05	0.000244535
100001619	100000042	0.0352824	0.644909	0.823611
100001619	100000054	0.0197769	0.796203	0.907568
100001619	100000096	0.201338	0.00808622	0.0505749
100001619	100000257	0.201174	0.00795343	0.0499565
100001619	100000258	-0.222917	0.0308043	0.131531
100001619	100000263	-0.145466	0.0561842	0.197406
100001619	100000265	-0.164772	0.0302837	0.129977
100001619	100000269	0.485992	1.21828e-11	9.02826e-10
100001619	100000276	0.354008	1.76923e-06	4.72647e-05
100001619	100000282	0.448499	6.82772e-10	3.79828e-08
100001619	100000285	0.20149	0.0331431	0.138355
100001619	100000295	0.0866715	0.352796	0.603908
100001619	100000406	0.25284	0.000790249	0.00838695
100001619	100000409	0.318768	5.59684e-05	0.000944436
100001619	100000436	0.084888	0.386942	0.635068
100001619	100000437	0.104421	0.172815	0.401596
100001619	100000442	0.182043	0.0171716	0.0873679
100001619	100000445	0.0864526	0.258063	0.508209
100001619	100000453	0.166325	0.0316952	0.134158
100001619	100000463	0.130118	0.087954	0.264255
100001619	100000467	0.0880078	0.249566	0.498676
100001619	100000487	0.0363357	0.69858	0.85508
100001619	100000491	0.0230241	0.76366	0.890891
100001619	100000551	8.57549e-05	0.999107	0.999623
100001619	100000580	-0.154164	0.0428533	0.164694
100001619	100000616	0.263224	0.000467045	0.00547143
100001619	100000626	0.194508	0.0103369	0.0605711
100001619	100000630	0.170219	0.0319429	0.134872
100001619	100000639	0.33428	6.96103e-06	0.000157782
100001619	100000656	0.0859172	0.261034	0.511587
100001619	100000657	0.101138	0.1855	0.41926
100001619	100000665	-0.242089	0.00133214	0.0126936
100001619	100000672	0.292302	9.5272e-05	0.0014771
100001619	100000706	0.0365817	0.634774	0.817454
100001619	100000707	0.141196	0.0654649	0.218465
100001619	100000708	-0.0126964	0.868322	0.942319
100001619	100000711	0.313796	0.000159743	0.00227168
100001619	100000715	-0.0421658	0.609637	0.801396
100001619	100000743	0.172592	0.0231647	0.107914
100001619	100000765	0.222952	0.0290051	0.126189
100001619	100000773	-0.222671	0.00323367	0.0253577
100001619	100000774	0.0720365	0.346271	0.597799
100001619	100000776	-0.160758	0.0346114	0.142511
100001619	100000781	-0.280926	0.000181186	0.00251917
100001619	100000784	0.256013	0.0018148	0.0162131
100001619	100000787	0.0217822	0.777342	0.897937
100001619	100000792	-0.0941242	0.218034	0.461218
100001619	100000802	-0.184151	0.0152939	0.0805022
100001619	100000808	0.0707463	0.389628	0.637472
100001619	100000827	0.0283803	0.710896	0.862257
100001619	100000840	-0.103303	0.180064	0.411821
100001619	100000841	-0.053284	0.486269	0.716148
100001619	100000846	0.0330328	0.670783	0.838964
100001619	100000856	-0.209536	0.00566053	0.038772
100001619	100000863	-0.0865314	0.257628	0.507742
100001619	100000900	0.0772281	0.312532	0.565564
100001619	100000924	-0.0524936	0.492768	0.721086
100001619	100000936	-0.0542435	0.478442	0.710217
100001619	100000943	-0.0115689	0.898525	0.956335
100001619	100000961	-0.0548136	0.473823	0.706673
100001619	100000963	0.067021	0.380966	0.629799
100001619	100000997	-0.318869	1.90434e-05	0.00037662
100001619	100001002	-0.17253	0.0232154	0.108075
100001619	100001006	-0.336818	5.86681e-06	0.000135869
100001619	100001007	0.392039	9.59766e-08	3.50046e-06
100001619	100001022	-0.123946	0.104225	0.293929
100001619	100001026	0.230262	0.00583732	0.0396565
100001619	100001034	0.229427	0.00239445	0.0201121
100001619	100001040	-0.0649049	0.396217	0.643373
100001619	100001048	0.0653246	0.401618	0.648184
100001619	100001051	-0.127358	0.0949606	0.277343
100001619	100001054	0.107567	0.158937	0.381943
100001619	100001055	0.159071	0.0376989	0.15102
100001619	100001064	0.302304	0.000242986	0.00321078
100001619	100001073	-0.00801925	0.916603	0.964578
100001619	100001083	0.0800644	0.318867	0.571878
100001619	100001086	0.406075	4.85756e-07	1.49587e-05
100001619	100001092	0.0775549	0.310483	0.563505
100001619	100001102	-0.110005	0.149648	0.368071
100001619	100001104	0.224655	0.0029632	0.0237083
100001619	100001106	0.0882008	0.291451	0.5443
100001619	100001108	0.0623713	0.420477	0.664176
100001619	100001112	-0.286915	0.000129607	0.00191187
100001619	100001121	-0.0183423	0.810698	0.914848
100001619	100001125	0.20576	0.0253972	0.115143
100001619	100001126	0.201164	0.00814247	0.0508374
100001619	100001145	-0.24529	0.00171163	0.0154802
100001619	100001148	0.185184	0.0335212	0.139389
100001619	100001149	0.217776	0.0188555	0.0933026
100001619	100001150	0.269293	0.000450773	0.00531457
100001619	100001151	0.0370277	0.731973	0.874073
100001619	100001162	0.2824	0.000166961	0.00235552
100001619	100001167	0.12151	0.111264	0.306322
100001619	100001170	-0.0605105	0.429033	0.671314
100001619	100001178	-0.0514437	0.501472	0.727537
100001619	100001181	-0.272781	0.00052517	0.00602431
100001619	100001182	-0.313353	2.69456e-05	0.000507597
100001619	100001193	-0.247387	0.00103281	0.0103831
100001619	100001195	-0.18646	0.0168214	0.0861272
100001619	100001197	-0.356462	1.48222e-06	4.0384e-05
100001619	100001198	-0.395738	7.08397e-08	2.66133e-06
100001619	100001207	0.248432	0.00143429	0.0134578
100001619	100001208	0.0580938	0.462761	0.698026
100001619	100001211	0.0818864	0.288429	0.541193
100001619	100001212	-0.0646198	0.398299	0.645263
100001619	100001229	-0.136216	0.12829	0.334849
100001619	100001232	-0.2768	0.000378638	0.00461461
100001619	100001247	-0.305095	4.47357e-05	0.000779817
100001619	100001251	-0.294119	8.5757e-05	0.00135203
100001619	100001253	0.00423444	0.955906	0.981612
100001619	100001254	0.242837	0.00128551	0.0123448
100001619	100001256	0.0392874	0.607814	0.800224
100001619	100001257	-0.121298	0.148987	0.36713
100001619	100001263	0.203102	0.00736175	0.0471756
100001619	100001266	0.0729612	0.340099	0.592103
100001619	100001267	-0.00576547	0.942135	0.975775
100001619	100001270	-0.179877	0.0178794	0.089895
100001619	100001271	0.327208	1.11218e-05	0.000236725
100001619	100001272	0.205705	0.00662528	0.0435778
100001619	100001274	-0.0679898	0.374104	0.623645
100001619	100001276	0.234333	0.00191469	0.0169062
100001619	100001277	-0.306671	4.06574e-05	0.000718823
100001619	100001278	-0.382249	2.1063e-07	7.09406e-06
100001619	100001279	0.0800933	0.345115	0.596792
100001619	100001287	0.00491816	0.948795	0.978605
100001619	100001293	0.13703	0.0730535	0.234603
100001619	100001294	0.101608	0.183452	0.416457
100001619	100001295	0.030823	0.689008	0.849658
100001619	100001296	-0.0374378	0.624828	0.811115
100001619	100001300	0.138858	0.0684566	0.224966
100001619	100001310	0.0944732	0.265144	0.516046
100001619	100001313	0.0734804	0.336664	0.588873
100001619	100001314	0.069334	0.36471	0.615012
100001619	100001315	0.00374077	0.961042	0.98389
100001619	100001320	0.258067	0.000608082	0.00678648
100001619	100001322	-0.0991272	0.294035	0.547007
100001619	100001323	-0.0235316	0.780271	0.899481
100001619	100001324	0.00329046	0.972159	0.988424
100001619	100001334	0.176032	0.0396268	0.156194
100001619	100001335	-0.401122	4.52282e-08	1.76794e-06
100001619	100001337	-0.364929	7.95737e-07	2.32104e-05
100001619	100001359	0.161395	0.0338912	0.14048
100001619	100001386	-0.0349168	0.655158	0.829874
100001619	100001391	0.0651367	0.394529	0.641904
100001619	100001392	-0.245667	0.00112242	0.0110909
100001619	100001393	0.0855718	0.262962	0.513704
100001619	100001395	0.231884	0.00214205	0.0184409
100001619	100001396	0.0380652	0.638182	0.81951
100001619	100001397	0.2301	0.00520593	0.0364034
100001619	100001398	-0.0298673	0.762307	0.890198
100001619	100001399	0.166735	0.0323162	0.13598
100001619	100001400	0.132049	0.0833038	0.255279
100001619	100001402	0.0606965	0.486007	0.715939
100001619	100001403	0.151293	0.0509738	0.185083
100001619	100001404	0.138804	0.186984	0.4213
100001619	100001405	0.14226	0.0658418	0.219273
100001619	100001409	-0.037558	0.634084	0.817032
100001619	100001412	-0.131889	0.0836813	0.255993
100001619	100001413	-0.138368	0.0711024	0.230519
100001619	100001415	-0.13677	0.072761	0.234017
100001619	100001416	0.198265	0.00892588	0.0544048
100001619	100001417	0.0167384	0.826978	0.922627
100001619	100001423	0.23537	0.00182532	0.0162853
100001619	100001425	-0.168441	0.0267401	0.119264
100001619	100001426	-0.173293	0.0242486	0.111445
100001619	100001433	-0.220949	0.0100172	0.0592049
100001619	100001437	-0.0307374	0.688088	0.849131
100001619	100001445	0.134173	0.0907372	0.269577
100001619	100001446	-0.0579703	0.448696	0.687084
100001619	100001452	0.275574	0.000275604	0.0035584
100001619	100001454	-0.298027	0.000234272	0.0031149
100001619	100001456	-0.0698509	0.361137	0.611737
100001619	100001461	0.459927	1.94184e-10	1.18142e-08
100001619	100001462	0.247013	0.00108814	0.0108203
100001619	100001466	-0.0286554	0.750094	0.883841
100001619	100001467	-0.30306	0.00104705	0.0104926
100001619	100001468	0.0234018	0.759899	0.888946
100001619	100001485	0.242214	0.00132424	0.0126343
100001619	100001501	-0.243528	0.00124382	0.0120232
100001619	100001509	0.201385	0.00845342	0.0522685
100001619	100001510	-0.0736705	0.335413	0.587652
100001619	100001511	0.183451	0.0156936	0.081969
100001619	100001526	0.0272042	0.785027	0.902
100001619	100001540	0.0316459	0.67937	0.843957
100001619	100001541	0.165403	0.0296478	0.128086
100001619	100001550	-0.0109395	0.88641	0.950804
100001619	100001551	0.060645	0.428007	0.670386
100001619	100001562	0.119955	0.11595	0.314354
100001619	100001567	0.295824	7.76411e-05	0.00124335
100001619	100001569	0.356989	1.42676e-06	3.90124e-05
100001619	100001570	0.333397	7.38521e-06	0.000166162
100001619	100001571	0.131275	0.0851441	0.258825
100001619	100001577	0.23686	0.00340955	0.0264081
100001619	100001579	-0.229487	0.00238795	0.0200713
100001619	100001580	-0.205992	0.00703988	0.0456204
100001619	100001586	0.322791	1.76181e-05	0.000352497
100001619	100001590	0.178417	0.0202942	0.0982983
100001619	100001593	-0.0535853	0.483804	0.714245
100001619	100001594	0.10178	0.183997	0.417213
100001619	100001597	0.00496511	0.949224	0.978819
100001619	100001604	0.201774	0.00892642	0.054406
100001619	100001605	0.0992718	0.193785	0.430321
100001619	100001606	0.297931	6.86104e-05	0.00112168
100001619	100001609	-0.0725904	0.342565	0.594395
100001619	100001612	-0.0335934	0.668393	0.837638
100001619	100001613	-0.16916	0.0260894	0.117324
100001619	100001614	-0.100591	0.187901	0.422434
100001619	100001615	-0.0338106	0.65877	0.832043
100001619	100001617	0.0397453	0.632677	0.816085
100001620	35	0.272026	0.000211826	0.00286953
100001620	50	0.353556	7.41488e-07	2.18243e-05
100001620	55	0.084727	0.250226	0.4994
100001620	62	-0.0368369	0.656688	0.830786
100001620	93	-0.0656882	0.373041	0.622622
100001620	98	-0.113474	0.12304	0.326264
100001620	111	-0.167057	0.0226654	0.106285
100001620	112	0.253689	0.000476091	0.00555734
100001620	117	-0.0226605	0.801938	0.910398
100001620	132	0.615282	1.18182e-20	2.4929e-18
100001620	136	0.0827584	0.262744	0.513465
100001620	143	0.0694872	0.355341	0.606217
100001620	144	-0.0713249	0.376259	0.625511
100001620	158	0.0593616	0.420914	0.66453
100001620	171	0.0172568	0.815154	0.917045
100001620	179	0.0569243	0.473224	0.706267
100001620	180	-0.0758034	0.303794	0.556959
100001620	181	-0.00911469	0.901733	0.957655
100001620	182	-0.238094	0.00106611	0.0106387
100001620	189	0.0689723	0.349567	0.60097
100001620	192	0.0252572	0.732204	0.874176
100001620	194	0.0079715	0.914007	0.963393
100001620	197	-0.281462	0.000103982	0.00158997
100001620	207	-0.121898	0.0983453	0.283519
100001620	208	0.563445	2.01537e-12	1.68247e-10
100001620	209	0.788737	9.7419e-41	1.0007e-37
100001620	212	-0.225971	0.00222279	0.0189886
100001620	213	-0.0366294	0.619642	0.807759
100001620	229	0.155912	0.0335838	0.139572
100001620	231	0.0156474	0.832125	0.925139
100001620	234	0.518733	3.33933e-14	3.55118e-12
100001620	235	-0.0783326	0.301424	0.554559
100001620	240	0.120078	0.102571	0.291062
100001620	241	-0.173396	0.0199222	0.0970139
100001620	244	0.00712566	0.923521	0.967716
100001620	250	0.120449	0.101505	0.289171
100001620	252	0.657226	2.2492e-24	6.6757e-22
100001620	254	-0.14498	0.0483389	0.178653
100001620	266	0.151401	0.0391299	0.154843
100001620	267	0.571764	1.54724e-17	2.41793e-15
100001620	272	-0.033802	0.673295	0.840444
100001620	273	0.03816	0.606062	0.799057
100001620	275	-0.177118	0.0155876	0.0816024
100001620	278	0.172232	0.0190641	0.0940649
100001620	279	0.17907	0.014464	0.0773685
100001620	297	0.798196	2.31264e-42	2.646e-39
100001620	302	0.0926672	0.22664	0.471804
100001620	310	0.195698	0.00743064	0.0474967
100001620	313	0.748422	1.19778e-34	7.8813e-32
100001620	327	0.377688	2.78086e-07	9.08133e-06
100001620	330	0.283003	9.08012e-05	0.00141937
100001620	331	0.233397	0.00134574	0.0127975
100001620	338	0.259597	0.000346105	0.00428609
100001620	339	0.185544	0.0116812	0.066291
100001620	340	0.158441	0.0307774	0.131445
100001620	342	0.0978167	0.1841	0.417348
100001620	344	0.122913	0.0946531	0.276768
100001620	355	0.0837926	0.255506	0.505307
100001620	356	0.0905659	0.218938	0.462333
100001620	358	0.584887	2.29467e-18	3.88056e-16
100001620	361	-0.0269883	0.7356	0.876073
100001620	362	0.819589	1.9619e-44	2.66039e-41
100001620	363	0.205845	0.0048223	0.0343593
100001620	376	0.181814	0.0130052	0.0716341
100001620	381	0.114315	0.12027	0.321668
100001620	391	0.14352	0.0506679	0.184307
100001620	397	0.212278	0.00362817	0.0276754
100001620	407	0.0562817	0.445457	0.684496
100001620	409	0.43585	5.04081e-10	2.87441e-08
100001620	415	0.205132	0.00509378	0.0358068
100001620	418	0.040197	0.597389	0.793516
100001620	424	-0.0253934	0.730816	0.873428
100001620	432	0.592445	6.51849e-19	1.16745e-16
100001620	439	0.0367003	0.618965	0.807289
100001620	444	0.221116	0.00242195	0.0202999
100001620	445	0.458415	4.7173e-11	3.17738e-09
100001620	452	-0.0590753	0.423162	0.666446
100001620	460	-0.0371572	0.614603	0.804493
100001620	461	0.00159355	0.982778	0.992938
100001620	466	0.00596642	0.935758	0.973103
100001620	480	0.28349	8.81954e-05	0.00138481
100001620	482	0.240649	0.000937463	0.0096195
100001620	491	-0.0515816	0.494107	0.72205
100001620	498	0.229814	0.00160245	0.0146948
100001620	500	0.0249745	0.743582	0.880362
100001620	501	-0.101144	0.169553	0.397223
100001620	503	0.189171	0.00971134	0.0578507
100001620	504	0.716727	2.64403e-30	1.21549e-27
100001620	512	0.778693	4.21676e-39	3.83911e-36
100001620	519	-0.0310459	0.674006	0.84086
100001620	533	0.0255519	0.729201	0.872565
100001620	535	0.0327541	0.657177	0.831076
100001620	537	-0.0938053	0.202834	0.442115
100001620	561	0.502223	2.80622e-13	2.64851e-11
100001620	563	0.0298356	0.686029	0.847944
100001620	564	0.298692	3.45659e-05	0.000626622
100001620	565	0.264585	0.000262865	0.00342429
100001620	566	0.146906	0.0454033	0.171281
100001620	572	0.00202621	0.978103	0.990944
100001620	796	-0.0821599	0.267538	0.518658
100001620	798	0.311051	6.95143e-05	0.00113371
100001620	799	0.0123652	0.86697	0.941743
100001620	800	0.068396	0.353617	0.604582
100001620	803	-0.25486	0.000447194	0.00528173
100001620	806	0.0247836	0.73704	0.876908
100001620	811	0.330824	3.98893e-06	9.67693e-05
100001620	815	0.245651	0.000725963	0.00782835
100001620	821	-0.115826	0.115416	0.31342
100001620	823	0.174587	0.0171567	0.0873127
100001620	825	0.0761939	0.303952	0.557125
100001620	826	-0.0766377	0.361252	0.611855
100001620	827	0.230374	0.00309152	0.0244955
100001620	828	0.0250458	0.757834	0.887835
100001620	849	0.0574059	0.442725	0.682349
100001620	878	0.106973	0.146152	0.362807
100001620	880	0.0393999	0.604683	0.798236
100001620	881	-0.319001	1.88842e-05	0.000373889
100001620	888	0.0928635	0.207425	0.44788
100001620	891	0.00369716	0.960056	0.983462
100001620	892	0.0201306	0.785067	0.90201
100001620	893	0.248085	0.000639827	0.00707209
100001620	913	0.637205	1.40494e-22	3.53356e-20
100001620	917	0.190463	0.00921595	0.0556919
100001620	922	0.181914	0.0375684	0.150669
100001620	923	-0.50501	5.10609e-11	3.41948e-09
100001620	925	-0.0311205	0.673268	0.840425
100001620	926	0.03074	0.677037	0.8426
100001620	932	0.107767	0.145363	0.36162
100001620	935	-0.0831859	0.306645	0.559742
100001620	980	-0.0090345	0.902593	0.958121
100001620	1001	0.151205	0.0393872	0.155525
100001620	1002	0.17278	0.0183597	0.0915604
100001620	1004	0.062171	0.399229	0.646079
100001620	1021	0.124127	0.0914143	0.270878
100001620	1022	0.0146147	0.84348	0.930613
100001620	1023	-0.0790689	0.283376	0.535725
100001620	1024	0.0970595	0.187535	0.421977
100001620	1025	-0.0124734	0.865817	0.941255
100001620	1026	0.839384	1.33806e-50	2.60783e-47
100001620	1052	0.0479176	0.51603	0.738111
100001620	1053	-0.0719878	0.32885	0.581287
100001620	1082	0.219701	0.00258661	0.0213494
100001620	1083	0.211406	0.00377274	0.028518
100001620	1084	0.154049	0.0357876	0.145793
100001620	1087	0.129979	0.0770222	0.242717
100001620	1090	0.138794	0.0588526	0.203593
100001620	1094	0.0699029	0.343088	0.594918
100001620	1102	0.199334	0.00637856	0.0423726
100001620	1105	0.193784	0.00804396	0.0503801
100001620	1110	0.0027759	0.970004	0.98754
100001620	1111	-0.0820583	0.265511	0.516421
100001620	1113	-0.0416609	0.57235	0.777199
100001620	1114	-0.113583	0.122681	0.325666
100001620	1124	-0.113001	0.124622	0.328873
100001620	1125	-0.0407455	0.621745	0.80912
100001620	1128	-0.0179319	0.80806	0.91353
100001620	1134	-0.0837125	0.255963	0.505894
100001620	1135	0.018428	0.803383	0.911045
100001620	1136	-0.0858482	0.247882	0.496688
100001620	1137	0.000588375	0.993641	0.997336
100001620	1140	-0.112671	0.125734	0.330686
100001620	1143	0.0580365	0.431375	0.673222
100001620	1162	0.587335	1.23648e-18	2.14917e-16
100001620	1215	0.466932	2.92961e-10	1.73541e-08
100001620	1221	-0.000588375	0.993641	0.997336
100001620	1224	0.195168	0.0075961	0.0482872
100001620	1231	-0.0367487	0.618501	0.807025
100001620	1235	0.0607425	0.410171	0.655492
100001620	1239	0.104765	0.154709	0.3758
100001620	1242	-0.0571489	0.438466	0.679037
100001620	1254	0.0140082	0.849491	0.933573
100001620	1256	0.115278	0.11716	0.316367
100001620	1258	-0.113968	0.167826	0.394755
100001620	1268	0.11254	0.126176	0.331371
100001620	1342	-0.0616619	0.403108	0.649452
100001620	1442	-0.157989	0.0312631	0.132913
100001620	1488	-0.114083	0.23974	0.487329
100001620	1489	0.12218	0.0966521	0.280504
100001620	1518	0.00654486	0.929353	0.970359
100001620	1526	0.259514	0.000347659	0.00430253
100001620	1528	0.256941	0.000414706	0.00497041
100001620	1537	0.218377	0.00274977	0.0223832
100001620	1538	-0.0323476	0.661167	0.833457
100001620	1539	0.274587	0.00014897	0.0021434
100001620	1547	0.131336	0.0739598	0.236492
100001620	1628	0.089103	0.235573	0.482416
100001620	1629	0.041163	0.601871	0.796397
100001620	1648	0.0770896	0.296959	0.549985
100001620	1869	-0.041346	0.576302	0.779749
100001620	2029	-0.022169	0.763915	0.891025
100001620	2050	0.0698656	0.343346	0.595145
100001620	2051	0.028642	0.697963	0.854768
100001620	2054	0.0658803	0.371642	0.621324
100001620	100000007	0.0768422	0.297196	0.55023
100001620	100000008	-0.0156903	0.831672	0.924983
100001620	100000010	-0.0507847	0.500811	0.72701
100001620	100000011	-0.211193	0.011055	0.0636329
100001620	100000014	0.0566304	0.442638	0.682278
100001620	100000015	0.129913	0.082175	0.253052
100001620	100000016	-0.0931933	0.269978	0.5213
100001620	100000036	0.078267	0.288302	0.541059
100001620	100000039	0.35201	8.34921e-07	2.4206e-05
100001620	100000042	-0.0117106	0.873952	0.944972
100001620	100000054	0.0956347	0.194126	0.430801
100001620	100000096	0.00501687	0.945965	0.977425
100001620	100000257	0.0271147	0.713343	0.863714
100001620	100000258	-0.634971	1.29499e-12	1.10963e-10
100001620	100000263	-0.133753	0.0687528	0.225604
100001620	100000265	-0.19321	0.00823665	0.0512693
100001620	100000269	0.803104	3.06603e-43	3.76878e-40
100001620	100000276	0.792291	2.44388e-41	2.62616e-38
100001620	100000282	0.211292	0.00388843	0.029193
100001620	100000285	0.156158	0.0871893	0.262771
100001620	100000295	0.120616	0.183882	0.417063
100001620	100000406	0.174069	0.0174946	0.0885253
100001620	100000409	0.0142426	0.857687	0.937379
100001620	100000436	-0.0904002	0.340978	0.592982
100001620	100000437	0.00155794	0.983208	0.993115
100001620	100000442	0.0732138	0.32331	0.576216
100001620	100000445	-0.10669	0.14723	0.36445
100001620	100000453	0.056034	0.45754	0.694084
100001620	100000463	0.117765	0.109409	0.303116
100001620	100000467	0.0335877	0.649026	0.826134
100001620	100000487	0.00627538	0.944852	0.976942
100001620	100000491	-0.0466952	0.526806	0.745961
100001620	100000551	0.0196159	0.790434	0.904746
100001620	100000580	-0.07378	0.31692	0.570012
100001620	100000616	0.466464	1.94145e-11	1.39611e-09
100001620	100000626	0.397112	2.00158e-08	8.41991e-07
100001620	100000630	0.654568	2.74536e-22	6.73307e-20
100001620	100000639	0.800879	7.71564e-43	9.13364e-40
100001620	100000656	0.29718	3.80325e-05	0.000679279
100001620	100000657	0.250861	0.000553113	0.00628606
100001620	100000665	0.0803668	0.275522	0.52729
100001620	100000672	0.224348	0.00208107	0.0180346
100001620	100000706	0.0226301	0.76043	0.889189
100001620	100000707	-0.00676157	0.927418	0.969546
100001620	100000708	0.0381642	0.605038	0.798475
100001620	100000711	0.0516236	0.530405	0.748469
100001620	100000715	-0.0394165	0.618485	0.80701
100001620	100000743	-0.013141	0.858708	0.93789
100001620	100000765	-0.109693	0.267654	0.518785
100001620	100000773	-0.182257	0.0127818	0.0707492
100001620	100000774	-0.104704	0.154952	0.37618
100001620	100000776	0.0714023	0.33281	0.585049
100001620	100000781	-0.062171	0.399229	0.646079
100001620	100000784	-0.000920993	0.990866	0.996156
100001620	100000787	0.178249	0.015485	0.0812046
100001620	100000792	-0.0566323	0.442623	0.682267
100001620	100000802	0.0295931	0.688447	0.849368
100001620	100000808	0.0734242	0.354633	0.605557
100001620	100000827	-0.190299	0.00927759	0.0559641
100001620	100000840	0.0202412	0.785646	0.902287
100001620	100000841	0.0297311	0.68707	0.848558
100001620	100000846	-0.0579321	0.438548	0.679093
100001620	100000856	-0.104885	0.154237	0.375086
100001620	100000863	0.0186313	0.800728	0.909835
100001620	100000900	0.0563134	0.445201	0.684307
100001620	100000924	-0.163372	0.0258764	0.116645
100001620	100000936	-0.0160577	0.827791	0.923033
100001620	100000943	0.017646	0.842053	0.929946
100001620	100000961	-0.01724	0.81533	0.917132
100001620	100000963	-0.120488	0.101393	0.288979
100001620	100000997	-0.0761801	0.30139	0.554512
100001620	100001002	-0.264924	0.000268162	0.00347984
100001620	100001006	-0.139188	0.058132	0.20198
100001620	100001007	0.19578	0.00740529	0.0473775
100001620	100001022	0.0465973	0.527674	0.746557
100001620	100001026	0.170155	0.0348774	0.143227
100001620	100001034	-0.0513639	0.486273	0.716148
100001620	100001040	-0.127207	0.0835912	0.255801
100001620	100001048	-0.0219184	0.770247	0.89419
100001620	100001051	-0.134348	0.0675181	0.222905
100001620	100001054	0.153243	0.0367779	0.148479
100001620	100001055	0.0650652	0.380213	0.629132
100001620	100001064	-0.0371834	0.647072	0.824924
100001620	100001073	-0.0169025	0.818883	0.918783
100001620	100001083	0.0614266	0.427563	0.670024
100001620	100001086	0.115371	0.156957	0.379115
100001620	100001092	0.0338917	0.646064	0.824334
100001620	100001102	-0.0248283	0.736583	0.876645
100001620	100001104	0.207351	0.00451472	0.0326907
100001620	100001106	0.074793	0.355005	0.605881
100001620	100001108	0.0151294	0.83936	0.928641
100001620	100001112	-0.0182415	0.804812	0.911767
100001620	100001121	-0.0607089	0.41043	0.655704
100001620	100001125	0.505486	1.57095e-09	8.19494e-08
100001620	100001126	0.166438	0.0235573	0.109179
100001620	100001145	-0.110415	0.148126	0.365779
100001620	100001148	0.00441372	0.958574	0.982835
100001620	100001149	0.00673416	0.940343	0.975072
100001620	100001150	0.143078	0.056046	0.197084
100001620	100001151	0.206154	0.0406383	0.158898
100001620	100001162	0.106205	0.149087	0.367259
100001620	100001167	0.0838933	0.254934	0.504688
100001620	100001170	-0.104008	0.157728	0.380202
100001620	100001178	-0.0231462	0.753836	0.885803
100001620	100001181	-0.00728635	0.924645	0.968265
100001620	100001182	0.0393633	0.593735	0.791244
100001620	100001193	0.0762808	0.30075	0.55384
100001620	100001195	0.0829816	0.273552	0.525126
100001620	100001197	-0.172511	0.0185446	0.0922079
100001620	100001198	-0.0444284	0.547084	0.760102
100001620	100001207	0.146773	0.0525958	0.188949
100001620	100001208	-0.149382	0.0484885	0.17903
100001620	100001211	0.0393799	0.596614	0.793074
100001620	100001212	-0.0808778	0.272471	0.523965
100001620	100001229	0.0235737	0.783741	0.901329
100001620	100001232	-0.0125915	0.869021	0.942685
100001620	100001247	-0.094734	0.198379	0.43631
100001620	100001251	-0.0958026	0.193341	0.429732
100001620	100001253	-0.0251677	0.733117	0.874676
100001620	100001254	0.25682	0.000402439	0.00485025
100001620	100001256	-0.0262792	0.721806	0.868339
100001620	100001257	-0.143922	0.0799251	0.248522
100001620	100001263	0.388122	4.40756e-08	1.72683e-06
100001620	100001266	0.0736122	0.318025	0.571114
100001620	100001267	-0.0365895	0.632699	0.816088
100001620	100001270	-0.0217904	0.767831	0.892953
100001620	100001271	0.437618	4.21299e-10	2.43322e-08
100001620	100001272	0.3287	4.63689e-06	0.000110491
100001620	100001274	-0.0209232	0.776823	0.8977
100001620	100001276	0.226345	0.00189285	0.0167571
100001620	100001277	-0.0347887	0.637356	0.818966
100001620	100001278	-0.0304267	0.680146	0.844432
100001620	100001279	0.0530921	0.518759	0.740115
100001620	100001287	-0.0282616	0.701783	0.856944
100001620	100001293	0.126803	0.0854375	0.259384
100001620	100001294	0.138177	0.059998	0.206186
100001620	100001295	0.225108	0.00212459	0.018321
100001620	100001296	-0.085003	0.248681	0.497658
100001620	100001300	0.120458	0.101479	0.289123
100001620	100001310	0.0833199	0.305863	0.559016
100001620	100001313	0.00622969	0.932747	0.971838
100001620	100001314	0.271953	0.000173365	0.00243014
100001620	100001315	-0.163204	0.0260315	0.117138
100001620	100001320	0.151507	0.0389909	0.154473
100001620	100001322	-0.241375	0.00739868	0.0473488
100001620	100001323	-0.146934	0.068089	0.224174
100001620	100001324	-0.19707	0.0289062	0.125901
100001620	100001334	0.048221	0.561918	0.770315
100001620	100001335	-0.065802	0.372212	0.621843
100001620	100001337	0.0159234	0.829209	0.923742
100001620	100001359	0.312256	1.43211e-05	0.000294676
100001620	100001386	-0.0496788	0.508991	0.73306
100001620	100001391	0.176913	0.0157099	0.0820184
100001620	100001392	-0.106778	0.146896	0.36395
100001620	100001393	-0.0148175	0.840907	0.929389
100001620	100001395	0.251648	0.000530591	0.00607657
100001620	100001396	-0.124982	0.110809	0.305537
100001620	100001397	0.0182137	0.821452	0.920062
100001620	100001398	-0.106733	0.262677	0.513399
100001620	100001399	0.0371899	0.623113	0.810062
100001620	100001400	0.0788824	0.284517	0.536877
100001620	100001402	-0.110349	0.187949	0.422488
100001620	100001403	0.0763687	0.30823	0.561222
100001620	100001404	0.0560333	0.572096	0.777056
100001620	100001405	0.0577905	0.43967	0.679978
100001620	100001409	-0.256214	0.000620695	0.0068999
100001620	100001412	-0.201169	0.00589991	0.0399609
100001620	100001413	-0.160255	0.0297761	0.128468
100001620	100001415	-0.16049	0.0286518	0.125144
100001620	100001416	0.0857769	0.244383	0.492687
100001620	100001417	-0.109664	0.136214	0.347566
100001620	100001423	0.0490627	0.506041	0.730912
100001620	100001425	-0.0400254	0.587536	0.787061
100001620	100001426	-0.126168	0.089666	0.267495
100001620	100001433	-0.0138383	0.869702	0.942954
100001620	100001437	-0.053572	0.467703	0.701804
100001620	100001445	0.242452	0.00130929	0.0125233
100001620	100001446	-0.0670869	0.362928	0.613377
100001620	100001452	0.14958	0.0444552	0.168825
100001620	100001454	-0.0832724	0.295154	0.548162
100001620	100001456	0.0755367	0.305503	0.558634
100001620	100001461	0.734619	8.01028e-33	4.5621e-30
100001620	100001462	0.332254	3.82889e-06	9.33551e-05
100001620	100001466	-0.210449	0.016248	0.0840179
100001620	100001467	-0.205765	0.0260365	0.117153
100001620	100001468	0.0820769	0.265402	0.51634
100001620	100001485	0.190455	0.00921875	0.055704
100001620	100001501	-0.0292369	0.692005	0.851297
100001620	100001509	-0.0164659	0.824909	0.921754
100001620	100001510	-0.0185324	0.801763	0.910336
100001620	100001511	0.33171	3.74499e-06	9.15446e-05
100001620	100001526	0.0382427	0.688914	0.849613
100001620	100001540	0.0531375	0.471327	0.704678
100001620	100001541	0.0690655	0.348914	0.600297
100001620	100001550	-0.128918	0.0794864	0.247645
100001620	100001551	0.238505	0.00104442	0.0104729
100001620	100001562	0.296855	3.88177e-05	0.000691019
100001620	100001567	0.40855	7.08357e-09	3.2561e-07
100001620	100001569	0.363221	3.48023e-07	1.10932e-05
100001620	100001570	0.27046	0.000188811	0.00260562
100001620	100001571	0.337771	2.41898e-06	6.23732e-05
100001620	100001577	0.13882	0.0800033	0.248676
100001620	100001579	0.0317862	0.666692	0.836737
100001620	100001580	0.0853528	0.250631	0.499831
100001620	100001586	0.0678062	0.363086	0.613531
100001620	100001590	0.161546	0.0302715	0.129944
100001620	100001593	0.0263053	0.721541	0.868234
100001620	100001594	0.183096	0.0126093	0.0700513
100001620	100001597	0.0232105	0.757777	0.88781
100001620	100001604	0.126665	0.0901915	0.268509
100001620	100001605	0.116074	0.114634	0.312179
100001620	100001606	0.249181	0.000604186	0.00675255
100001620	100001609	0.0426549	0.563213	0.771125
100001620	100001612	0.00094156	0.990048	0.995831
100001620	100001613	-0.00783164	0.91551	0.964057
100001620	100001614	0.0436768	0.553891	0.764836
100001620	100001615	-0.0283045	0.701352	0.856685
100001620	100001617	0.0381018	0.638963	0.82
100001620	100001619	0.486027	1.21359e-11	8.99843e-10
100001624	35	0.132932	0.109705	0.303641
100001624	50	0.070789	0.390953	0.638685
100001624	55	0.0372646	0.651846	0.827881
100001624	62	-0.0829088	0.365949	0.616184
100001624	93	0.185536	0.0234889	0.108968
100001624	98	-0.120718	0.142508	0.357401
100001624	111	-0.0471721	0.567811	0.774256
100001624	112	0.0756213	0.359345	0.610132
100001624	117	0.0998952	0.320259	0.573274
100001624	132	0.0727446	0.379598	0.628553
100001624	136	0.0416398	0.614109	0.804159
100001624	143	-0.0720066	0.392758	0.640334
100001624	144	-0.178049	0.046082	0.173008
100001624	158	0.161825	0.0486435	0.179373
100001624	171	0.105336	0.201064	0.439758
100001624	179	0.103065	0.248879	0.497881
100001624	180	-0.00359877	0.965256	0.985547
100001624	181	0.067778	0.411468	0.656626
100001624	182	-0.148645	0.0704157	0.229071
100001624	189	0.0648431	0.43206	0.673814
100001624	192	0.328195	4.38568e-05	0.000766583
100001624	194	0.127219	0.122076	0.324686
100001624	197	-0.0178814	0.828638	0.923468
100001624	207	0.296227	0.000256577	0.0033568
100001624	208	0.101872	0.285158	0.537547
100001624	209	0.0697479	0.397976	0.644932
100001624	212	0.056684	0.498277	0.725106
100001624	213	0.0264357	0.748948	0.883189
100001624	229	-0.0278034	0.736426	0.876555
100001624	231	0.00589153	0.943151	0.976244
100001624	234	0.086062	0.296665	0.549694
100001624	235	-0.0848046	0.319142	0.572149
100001624	240	0.28222	0.000488316	0.005676
100001624	241	-0.0770729	0.35515	0.606021
100001624	244	0.173493	0.0349651	0.14349
100001624	250	0.182122	0.0262166	0.117732
100001624	252	0.119369	0.147059	0.364198
100001624	254	-0.0825576	0.316843	0.569916
100001624	266	0.124179	0.131329	0.339796
100001624	267	0.253075	0.00184566	0.0164292
100001624	272	0.00157911	0.986056	0.994257
100001624	273	0.15223	0.0647417	0.216863
100001624	275	0.0928025	0.260297	0.510732
100001624	278	0.103503	0.210622	0.45199
100001624	279	0.0566987	0.492196	0.720647
100001624	297	0.0262253	0.75088	0.884294
100001624	302	0.159045	0.0624281	0.211758
100001624	310	0.157036	0.055798	0.196493
100001624	313	0.0604607	0.46388	0.698873
100001624	327	0.152964	0.0711839	0.230696
100001624	330	0.134272	0.102555	0.291034
100001624	331	0.144303	0.0791218	0.246927
100001624	338	0.0680609	0.409514	0.654925
100001624	339	0.0813254	0.325801	0.578507
100001624	340	0.0291166	0.724467	0.86986
100001624	342	0.0568293	0.491198	0.719922
100001624	344	0.230568	0.00467003	0.0335349
100001624	355	0.0376093	0.64884	0.826017
100001624	356	0.0948159	0.250053	0.499209
100001624	358	0.159293	0.0523254	0.188324
100001624	361	0.0947674	0.285394	0.537834
100001624	362	0.0468638	0.579705	0.781911
100001624	363	-0.00905859	0.912691	0.962865
100001624	376	0.09384	0.254983	0.504746
100001624	381	0.025195	0.760364	0.889141
100001624	391	0.0677671	0.411543	0.656697
100001624	397	0.122398	0.136996	0.348825
100001624	407	-0.0338835	0.681633	0.84534
100001624	409	0.0852422	0.301308	0.554432
100001624	415	0.107075	0.195213	0.432248
100001624	418	-0.0357429	0.677265	0.842754
100001624	424	-0.043548	0.597955	0.793919
100001624	432	0.14333	0.0811852	0.251047
100001624	439	0.0477344	0.5632	0.771117
100001624	444	-0.00230365	0.977756	0.99082
100001624	445	0.0830292	0.314077	0.567116
100001624	452	-0.0192744	0.815517	0.917228
100001624	460	-0.123715	0.132789	0.342038
100001624	461	0.132973	0.105952	0.29696
100001624	466	0.16686	0.04196	0.162329
100001624	480	0.153826	0.0610643	0.208626
100001624	482	0.163269	0.0466423	0.174436
100001624	491	-0.00366939	0.965431	0.985626
100001624	498	0.211261	0.00970108	0.057809
100001624	500	0.0936119	0.274794	0.526512
100001624	501	0.00771993	0.925553	0.968684
100001624	503	0.0604317	0.464095	0.699067
100001624	504	0.0561319	0.499494	0.726027
100001624	512	0.0977254	0.235747	0.482641
100001624	519	0.0363541	0.659817	0.832679
100001624	533	-0.0301469	0.715131	0.864762
100001624	535	-0.0663269	0.421576	0.665142
100001624	537	0.131551	0.109772	0.303743
100001624	561	0.0986867	0.231149	0.477264
100001624	563	0.0399673	0.628422	0.813346
100001624	564	0.0539307	0.513602	0.736343
100001624	565	0.159989	0.0512903	0.185831
100001624	566	0.0878614	0.286643	0.53925
100001624	572	0.0511845	0.535303	0.751928
100001624	796	-0.029392	0.723794	0.869489
100001624	798	0.09177	0.295312	0.548307
100001624	799	0.00634863	0.938748	0.974389
100001624	800	0.225061	0.00578765	0.0394188
100001624	803	-0.0808235	0.327149	0.579747
100001624	806	-0.00141484	0.986337	0.994369
100001624	811	0.242899	0.00283746	0.0229426
100001624	815	0.0781897	0.34321	0.595025
100001624	821	0.0506113	0.53989	0.755141
100001624	823	0.105736	0.199353	0.437557
100001624	825	-0.219594	0.00753101	0.0479853
100001624	826	0.0631133	0.504705	0.729945
100001624	827	0.165077	0.0575858	0.200733
100001624	828	-0.0109505	0.904317	0.958965
100001624	849	0.135821	0.103333	0.292363
100001624	878	-0.125841	0.126207	0.331437
100001624	880	-0.00607266	0.943438	0.976373
100001624	881	-0.0326507	0.704862	0.858776
100001624	888	0.107136	0.193432	0.429838
100001624	891	0.03269	0.692269	0.851464
100001624	892	0.00245601	0.976285	0.990224
100001624	893	0.031355	0.704238	0.858418
100001624	913	0.107404	0.192312	0.428329
100001624	917	0.0645384	0.434231	0.675648
100001624	922	0.0848457	0.382631	0.631284
100001624	923	0.0846888	0.359803	0.610509
100001624	925	0.070107	0.395545	0.642772
100001624	926	0.0505315	0.54053	0.75563
100001624	932	-0.0104119	0.900395	0.957102
100001624	935	-0.205558	0.0220023	0.104085
100001624	980	0.0844549	0.30581	0.558953
100001624	1001	0.0961618	0.243362	0.491437
100001624	1002	0.107851	0.19046	0.42583
100001624	1004	0.13762	0.0941907	0.275946
100001624	1021	0.0205913	0.803161	0.910951
100001624	1022	0.0431779	0.601072	0.795897
100001624	1023	0.0231163	0.779607	0.899076
100001624	1024	0.165572	0.0435916	0.166618
100001624	1025	0.0277453	0.736956	0.876875
100001624	1026	0.0885072	0.283102	0.535465
100001624	1052	-0.0663777	0.42122	0.664856
100001624	1053	-0.0855251	0.2997	0.552843
100001624	1082	0.119619	0.146206	0.362893
100001624	1083	0.00140758	0.986407	0.994393
100001624	1084	0.153791	0.0611227	0.208755
100001624	1087	-0.0438418	0.595484	0.792318
100001624	1090	0.219108	0.00725889	0.0466812
100001624	1094	0.0489098	0.553618	0.764658
100001624	1102	0.150695	0.0665854	0.220861
100001624	1105	0.102543	0.213338	0.455212
100001624	1110	0.130724	0.112043	0.307704
100001624	1111	-0.027495	0.739243	0.877996
100001624	1113	0.244219	0.00268606	0.021984
100001624	1114	0.0442953	0.59168	0.789888
100001624	1124	0.161056	0.0497383	0.182072
100001624	1125	-0.0262105	0.779083	0.898788
100001624	1128	-0.0469436	0.569691	0.775458
100001624	1134	0.0419917	0.611116	0.802321
100001624	1135	-0.00807546	0.922135	0.967082
100001624	1136	-0.013619	0.869507	0.942858
100001624	1137	-0.124176	0.13134	0.33981
100001624	1140	-0.00159623	0.984586	0.993683
100001624	1143	0.125888	0.126064	0.33118
100001624	1162	0.0493452	0.550089	0.762105
100001624	1215	0.125916	0.156705	0.378709
100001624	1221	-0.111232	0.176851	0.407186
100001624	1224	-0.0311663	0.705935	0.859514
100001624	1231	-0.0277344	0.737055	0.876914
100001624	1235	0.156049	0.0573751	0.20023
100001624	1239	-0.12095	0.141737	0.356227
100001624	1242	0.0632287	0.443633	0.683078
100001624	1254	0.139405	0.089959	0.268082
100001624	1256	0.0276728	0.737619	0.877222
100001624	1258	-0.0600664	0.512813	0.735707
100001624	1268	0.133913	0.103485	0.292629
100001624	1342	0.0297442	0.718775	0.866772
100001624	1442	0.075712	0.358767	0.609551
100001624	1488	-0.105562	0.333385	0.58563
100001624	1489	-0.0356067	0.666387	0.836539
100001624	1518	-0.126381	0.124574	0.328791
100001624	1526	0.0206639	0.802481	0.910653
100001624	1528	0.0692167	0.403199	0.649521
100001624	1537	0.154319	0.0602294	0.206712
100001624	1538	-0.020867	0.80058	0.909785
100001624	1539	0.130071	0.113862	0.310827
100001624	1547	-0.041092	0.618782	0.807198
100001624	1628	0.0333472	0.693599	0.852217
100001624	1629	-0.0244403	0.784208	0.901603
100001624	1648	0.000773682	0.992554	0.99691
100001624	1869	0.00745148	0.928135	0.96985
100001624	2029	-0.0261527	0.751547	0.884664
100001624	2050	0.102191	0.214921	0.457278
100001624	2051	-0.0108253	0.895751	0.955054
100001624	2054	0.056521	0.493556	0.72167
100001624	100000007	0.161317	0.0493642	0.181175
100001624	100000008	0.116038	0.158756	0.381675
100001624	100000010	0.0317177	0.705883	0.859469
100001624	100000011	-0.188194	0.0395508	0.156001
100001624	100000014	0.289639	0.000339891	0.00422435
100001624	100000015	0.0335343	0.689881	0.850172
100001624	100000016	-0.0684757	0.469119	0.702988
100001624	100000036	0.216049	0.00813685	0.0508147
100001624	100000039	0.129483	0.115519	0.313592
100001624	100000042	0.0297261	0.718939	0.866855
100001624	100000054	-0.101879	0.216332	0.459065
100001624	100000096	0.0945002	0.253265	0.502771
100001624	100000257	0.182928	0.0255498	0.115618
100001624	100000258	0.144151	0.199173	0.437333
100001624	100000263	-0.006998	0.932497	0.971734
100001624	100000265	-0.0880755	0.285466	0.537919
100001624	100000269	0.166476	0.0424418	0.163611
100001624	100000276	0.0633666	0.442638	0.682278
100001624	100000282	0.18833	0.0218905	0.103717
100001624	100000285	0.0251577	0.804772	0.911748
100001624	100000295	0.216744	0.0278722	0.122753
100001624	100000406	0.218538	0.00741572	0.0474288
100001624	100000409	-0.0650403	0.460473	0.6963
100001624	100000436	-0.00734087	0.944324	0.976725
100001624	100000437	0.232712	0.0042901	0.0314535
100001624	100000442	0.138407	0.0945591	0.276594
100001624	100000445	0.130706	0.112094	0.307776
100001624	100000453	0.285466	0.000548434	0.0062416
100001624	100000463	0.278832	0.000574311	0.00648169
100001624	100000467	0.203156	0.012958	0.0714582
100001624	100000487	0.0623859	0.533345	0.750523
100001624	100000491	-0.00920189	0.911315	0.962198
100001624	100000551	0.226106	0.00555886	0.0382458
100001624	100000580	0.0793506	0.336071	0.58831
100001624	100000616	0.0897297	0.276479	0.528337
100001624	100000626	-0.110161	0.181079	0.413275
100001624	100000630	0.001532	0.985772	0.994159
100001624	100000639	-0.0111808	0.892347	0.953526
100001624	100000656	-0.151119	0.0658139	0.219208
100001624	100000657	0.00152367	0.985286	0.993979
100001624	100000665	-0.0167785	0.839059	0.928497
100001624	100000672	0.279822	0.000547833	0.00623697
100001624	100000706	0.143295	0.0833662	0.255404
100001624	100000707	0.075669	0.360686	0.611334
100001624	100000708	0.0572139	0.488265	0.717696
100001624	100000711	0.00861806	0.923392	0.96767
100001624	100000715	0.165636	0.0638024	0.214856
100001624	100000743	0.113339	0.168738	0.39601
100001624	100000765	-0.0210529	0.850161	0.93386
100001624	100000773	-0.0998186	0.225816	0.470755
100001624	100000774	0.0478904	0.561923	0.77032
100001624	100000776	-0.0197968	0.81061	0.914803
100001624	100000781	0.0283621	0.73133	0.87371
100001624	100000784	-0.107158	0.228618	0.474216
100001624	100000787	0.0511264	0.535767	0.752267
100001624	100000792	0.123113	0.1347	0.345125
100001624	100000802	0.152295	0.0637153	0.214674
100001624	100000808	0.157252	0.0706588	0.229566
100001624	100000827	0.0522583	0.526763	0.745926
100001624	100000840	-0.0424786	0.609449	0.801257
100001624	100000841	-0.108224	0.18892	0.423763
100001624	100000846	0.166582	0.045985	0.172749
100001624	100000856	0.0606131	0.462753	0.698016
100001624	100000863	0.0487393	0.555003	0.765616
100001624	100000900	0.06152	0.456072	0.692982
100001624	100000924	-0.00450209	0.956543	0.981931
100001624	100000936	0.243842	0.00272855	0.0222519
100001624	100000943	0.0664213	0.500812	0.72701
100001624	100000961	0.0294794	0.721175	0.868024
100001624	100000963	0.129363	0.115859	0.314191
100001624	100000997	0.0286849	0.728391	0.872123
100001624	100001002	0.111599	0.176897	0.407247
100001624	100001006	-0.263885	0.0011466	0.0112745
100001624	100001007	0.045039	0.585466	0.785714
100001624	100001022	0.0103465	0.900338	0.95709
100001624	100001026	0.198704	0.0263202	0.118041
100001624	100001034	0.033441	0.68557	0.847653
100001624	100001040	-0.0678941	0.410666	0.655914
100001624	100001048	0.0848552	0.30684	0.559926
100001624	100001051	-0.00990386	0.904581	0.95909
100001624	100001054	0.0924143	0.262305	0.512953
100001624	100001055	-0.0794377	0.338859	0.590931
100001624	100001064	-0.0186829	0.833551	0.925863
100001624	100001073	0.0454417	0.582114	0.783434
100001624	100001083	0.0305092	0.725385	0.87041
100001624	100001086	0.0517991	0.561455	0.770008
100001624	100001092	0.145743	0.0761431	0.240948
100001624	100001102	-0.119532	0.146502	0.363325
100001624	100001104	0.139213	0.0904074	0.268922
100001624	100001106	0.291528	0.00123542	0.0119619
100001624	100001108	0.17959	0.0306617	0.131106
100001624	100001112	0.0734047	0.373641	0.623232
100001624	100001121	0.0676002	0.412699	0.65766
100001624	100001125	0.174984	0.0741972	0.236958
100001624	100001126	0.15407	0.0615354	0.209687
100001624	100001145	-0.182403	0.0316229	0.133946
100001624	100001148	-0.150468	0.113292	0.309836
100001624	100001149	-0.0517732	0.608955	0.800913
100001624	100001150	0.0527566	0.527111	0.746184
100001624	100001151	-0.00944684	0.933719	0.972221
100001624	100001162	0.0651297	0.430023	0.672136
100001624	100001167	0.173448	0.0343928	0.141916
100001624	100001170	0.0292509	0.723248	0.869189
100001624	100001178	-0.085975	0.297156	0.55019
100001624	100001181	0.0274796	0.750814	0.884247
100001624	100001182	-0.10148	0.218146	0.461339
100001624	100001193	-0.00814076	0.921507	0.966783
100001624	100001195	0.0493942	0.560797	0.76949
100001624	100001197	-0.0430183	0.602419	0.796715
100001624	100001198	0.100004	0.224953	0.469721
100001624	100001207	0.0851459	0.310254	0.563271
100001624	100001208	0.0216252	0.800512	0.909758
100001624	100001211	-0.0226254	0.786338	0.902634
100001624	100001212	-0.0183167	0.824532	0.921569
100001624	100001229	0.00851176	0.929349	0.970359
100001624	100001232	0.0408279	0.630737	0.81488
100001624	100001247	0.00798839	0.922972	0.967474
100001624	100001251	-0.0449483	0.586222	0.786212
100001624	100001253	0.139891	0.088833	0.265932
100001624	100001254	0.218723	0.00736445	0.0471854
100001624	100001256	0.0329294	0.69013	0.850324
100001624	100001257	0.184822	0.0460522	0.172923
100001624	100001263	0.135277	0.0999852	0.286402
100001624	100001266	0.0484382	0.557453	0.767272
100001624	100001267	0.0634926	0.45775	0.694242
100001624	100001270	0.00531834	0.948674	0.978537
100001624	100001271	0.223762	0.00608374	0.04089
100001624	100001272	0.218335	0.00747239	0.0477115
100001624	100001274	0.114783	0.163342	0.388313
100001624	100001276	0.156746	0.0562581	0.197576
100001624	100001277	0.0296898	0.719268	0.867021
100001624	100001278	0.0192237	0.815994	0.917426
100001624	100001279	-0.0351948	0.705163	0.85898
100001624	100001287	0.031043	0.707045	0.860132
100001624	100001293	0.301781	0.00018382	0.00254923
100001624	100001294	0.0795574	0.334809	0.587117
100001624	100001295	0.100086	0.226156	0.471183
100001624	100001296	-0.0525558	0.52441	0.744321
100001624	100001300	0.0339053	0.681439	0.845238
100001624	100001310	0.145787	0.107626	0.299936
100001624	100001313	0.0259931	0.753014	0.88538
100001624	100001314	0.0169527	0.837412	0.927739
100001624	100001315	0.0137747	0.86758	0.942022
100001624	100001320	0.156122	0.0572579	0.199963
100001624	100001322	0.0512811	0.612367	0.803133
100001624	100001323	0.0338568	0.706648	0.859937
100001624	100001324	-0.0236575	0.814342	0.916651
100001624	100001334	-0.0616294	0.505517	0.730515
100001624	100001335	-0.0572356	0.4881	0.717559
100001624	100001337	0.0595139	0.470921	0.704394
100001624	100001359	0.151754	0.0646735	0.216705
100001624	100001386	-0.0694334	0.411605	0.656757
100001624	100001391	0.0899401	0.27535	0.527097
100001624	100001392	-0.0208779	0.800478	0.909746
100001624	100001393	0.0924832	0.261947	0.512557
100001624	100001395	0.243497	0.0027679	0.0224969
100001624	100001396	0.205013	0.0174893	0.08851
100001624	100001397	0.0506247	0.573463	0.777983
100001624	100001398	0.0527719	0.617358	0.806298
100001624	100001399	0.268968	0.00120941	0.0117621
100001624	100001400	0.298912	0.000213082	0.00288395
100001624	100001402	0.142706	0.126469	0.331878
100001624	100001403	0.305795	0.000183734	0.00254836
100001624	100001404	-0.118152	0.287409	0.540071
100001624	100001405	0.227429	0.00560065	0.0384631
100001624	100001409	0.0156043	0.854286	0.935802
100001624	100001412	0.125326	0.127778	0.334017
100001624	100001413	0.0392712	0.636745	0.818622
100001624	100001415	0.107216	0.193099	0.429365
100001624	100001416	0.134362	0.102321	0.290642
100001624	100001417	-0.021803	0.791834	0.905428
100001624	100001423	0.40694	2.60251e-07	8.55943e-06
100001624	100001425	0.0536731	0.515618	0.737782
100001624	100001426	0.0506219	0.545391	0.758929
100001624	100001433	0.0465383	0.619843	0.807881
100001624	100001437	-0.0708398	0.390612	0.638342
100001624	100001445	-0.064228	0.447623	0.686207
100001624	100001446	0.178266	0.0296196	0.127995
100001624	100001452	0.0177221	0.831287	0.924807
100001624	100001454	-0.0821165	0.356797	0.607601
100001624	100001456	0.291192	0.000314672	0.00396533
100001624	100001461	0.0846254	0.304832	0.557996
100001624	100001462	0.00328315	0.968302	0.986814
100001624	100001466	0.042245	0.667215	0.837038
100001624	100001467	-0.0444975	0.675348	0.841666
100001624	100001468	0.0906512	0.271556	0.522986
100001624	100001485	0.128123	0.119425	0.32023
100001624	100001501	-0.0498894	0.545694	0.75912
100001624	100001509	0.0113091	0.89149	0.95318
100001624	100001510	0.0310575	0.706915	0.86005
100001624	100001511	0.171932	0.0360237	0.146441
100001624	100001526	0.129151	0.244563	0.4929
100001624	100001540	0.158687	0.0532397	0.190451
100001624	100001541	0.00836568	0.919346	0.9659
100001624	100001550	0.0830872	0.313737	0.566759
100001624	100001551	0.0548703	0.506282	0.731084
100001624	100001562	-0.00697624	0.932707	0.971824
100001624	100001567	0.0046871	0.954759	0.981118
100001624	100001569	0.15113	0.0657942	0.219165
100001624	100001570	0.230143	0.00474872	0.0339606
100001624	100001571	0.106646	0.195488	0.432605
100001624	100001577	0.0628521	0.477452	0.709521
100001624	100001579	-0.127306	0.121818	0.324247
100001624	100001580	-0.0113299	0.891664	0.95325
100001624	100001586	-0.0121309	0.883659	0.949511
100001624	100001590	-0.014526	0.861375	0.939191
100001624	100001593	0.144357	0.0790076	0.246686
100001624	100001594	0.0785379	0.342712	0.594552
100001624	100001597	-0.0137234	0.870774	0.943502
100001624	100001604	0.0744509	0.370142	0.619991
100001624	100001605	0.380591	1.6843e-06	4.52575e-05
100001624	100001606	0.208816	0.0105977	0.0617057
100001624	100001609	0.224582	0.00589529	0.039937
100001624	100001612	0.0160334	0.849792	0.933669
100001624	100001613	0.00580809	0.943955	0.97657
100001624	100001614	-0.00512969	0.950492	0.979339
100001624	100001615	0.109788	0.182572	0.415262
100001624	100001617	0.0478024	0.601072	0.795897
100001624	100001619	0.116824	0.170815	0.398969
100001624	100001620	0.092563	0.261534	0.512118
100001635	35	-0.036106	0.64726	0.825055
100001635	50	-0.0145037	0.852864	0.935156
100001635	55	0.00684852	0.930217	0.970722
100001635	62	0.0446271	0.61276	0.803372
100001635	93	0.283449	0.000215105	0.00290574
100001635	98	0.0750976	0.336245	0.588494
100001635	111	0.0983912	0.207249	0.447662
100001635	112	0.130164	0.0946251	0.276713
100001635	117	0.0806511	0.400087	0.646823
100001635	132	0.00172754	0.982376	0.992748
100001635	136	-0.106329	0.174055	0.403247
100001635	143	0.10963	0.167582	0.394409
100001635	144	0.12556	0.140807	0.354738
100001635	158	-0.0387064	0.620519	0.808346
100001635	171	0.00643663	0.934405	0.972531
100001635	179	-0.0247287	0.768602	0.893371
100001635	180	-0.0675971	0.386854	0.634989
100001635	181	-0.208214	0.00710361	0.0459382
100001635	182	0.140907	0.0701743	0.228568
100001635	189	0.180198	0.0201685	0.0978784
100001635	192	0.0765641	0.326866	0.57951
100001635	194	0.134351	0.0843939	0.257392
100001635	197	0.15198	0.050618	0.184174
100001635	207	0.0817874	0.294846	0.547825
100001635	208	-0.12074	0.192785	0.428951
100001635	209	0.0447652	0.566855	0.773614
100001635	212	0.129771	0.0997847	0.286092
100001635	213	0.0586931	0.452567	0.690189
100001635	229	-0.0439939	0.573563	0.778051
100001635	231	-0.0854628	0.273606	0.52519
100001635	234	0.0965233	0.216047	0.458712
100001635	235	0.270771	0.000556295	0.00631605
100001635	240	0.0953899	0.221512	0.465489
100001635	241	0.0625633	0.430448	0.672476
100001635	244	0.173975	0.0249807	0.113818
100001635	250	0.109958	0.158456	0.381266
100001635	252	0.00819959	0.916497	0.964512
100001635	254	0.00991533	0.899108	0.956591
100001635	266	-0.0147372	0.850523	0.934016
100001635	267	0.160404	0.0389765	0.154436
100001635	272	-0.0354104	0.676779	0.842451
100001635	273	-0.159418	0.0408258	0.159348
100001635	275	0.302325	7.53287e-05	0.00121275
100001635	278	0.124117	0.111112	0.306032
100001635	279	0.0879367	0.259908	0.510301
100001635	297	0.0242341	0.756621	0.887215
100001635	302	-0.0029251	0.971374	0.988092
100001635	310	0.198177	0.0104831	0.0611876
100001635	313	0.015359	0.844295	0.93096
100001635	327	0.0197254	0.807529	0.913226
100001635	330	0.0936506	0.230091	0.47599
100001635	331	0.10474	0.179279	0.410688
100001635	338	0.0112323	0.885793	0.950544
100001635	339	0.185336	0.017505	0.0885578
100001635	340	-0.0969483	0.214022	0.456065
100001635	342	0.0340353	0.663325	0.834826
100001635	344	0.0219911	0.778535	0.898529
100001635	355	-0.0721042	0.355913	0.606776
100001635	356	-0.179967	0.0203315	0.0984282
100001635	358	-0.0870889	0.266014	0.516957
100001635	361	0.0415043	0.625082	0.811298
100001635	362	0.00215926	0.978381	0.991049
100001635	363	0.222945	0.0038873	0.029187
100001635	376	0.14357	0.0649853	0.217408
100001635	381	0.216701	0.0050426	0.0355396
100001635	391	-0.109365	0.160726	0.384537
100001635	397	0.176851	0.0226468	0.106217
100001635	407	0.0868113	0.26608	0.517021
100001635	409	0.081142	0.298685	0.551798
100001635	415	-0.0876613	0.26141	0.511973
100001635	418	-0.143712	0.0734815	0.2355
100001635	424	-0.0401322	0.607694	0.800143
100001635	432	-0.0148105	0.850243	0.933907
100001635	439	-0.0442301	0.571506	0.776668
100001635	444	0.0892642	0.252755	0.502238
100001635	445	-0.0468535	0.548884	0.761283
100001635	452	-0.111807	0.151528	0.370891
100001635	460	0.117414	0.131924	0.340732
100001635	461	0.16266	0.0362722	0.14712
100001635	466	-0.0986883	0.207266	0.447689
100001635	480	0.0099678	0.898577	0.956343
100001635	482	0.0355464	0.649349	0.82632
100001635	491	0.0803502	0.309431	0.562439
100001635	498	0.236532	0.00215406	0.0185206
100001635	500	0.112781	0.162352	0.386931
100001635	501	0.017198	0.825931	0.922212
100001635	503	-0.0915991	0.240506	0.488187
100001635	504	-0.0899928	0.25034	0.499518
100001635	512	0.037173	0.634441	0.817251
100001635	519	-0.15978	0.0397542	0.156548
100001635	533	0.219873	0.00442206	0.0321835
100001635	535	0.0924517	0.236138	0.48309
100001635	537	0.0141102	0.856813	0.936974
100001635	561	0.198646	0.010298	0.0603983
100001635	563	-0.157663	0.0424889	0.163729
100001635	564	-0.167091	0.0314205	0.133361
100001635	565	0.172228	0.0264973	0.118564
100001635	566	0.242117	0.00167351	0.0152026
100001635	572	-0.0275974	0.724128	0.869675
100001635	796	0.142941	0.0670163	0.221793
100001635	798	0.0173222	0.837878	0.927952
100001635	799	0.0671721	0.389853	0.637655
100001635	800	0.0310079	0.691674	0.851134
100001635	803	0.0322802	0.679704	0.844171
100001635	806	0.110105	0.157897	0.380433
100001635	811	0.0269415	0.730428	0.873206
100001635	815	0.062442	0.424168	0.667281
100001635	821	0.0920634	0.23812	0.485433
100001635	823	0.0625391	0.423447	0.666693
100001635	825	0.0617823	0.431927	0.673694
100001635	826	0.00301878	0.972915	0.988744
100001635	827	0.0735701	0.374199	0.623734
100001635	828	0.0117074	0.8912	0.953046
100001635	849	0.0630539	0.423932	0.667099
100001635	878	-0.0139738	0.858183	0.93762
100001635	880	0.0317491	0.693982	0.85246
100001635	881	0.0240626	0.763363	0.89074
100001635	888	-0.0898361	0.249716	0.498845
100001635	891	-0.072524	0.353113	0.60417
100001635	892	-0.0538555	0.490737	0.719564
100001635	893	0.0183471	0.814504	0.91671
100001635	913	-0.00882397	0.910164	0.961664
100001635	917	-0.0616839	0.429827	0.671974
100001635	922	-0.0029874	0.974057	0.989264
100001635	923	0.018769	0.831498	0.924889
100001635	925	0.190765	0.0138195	0.0748457
100001635	926	0.00967659	0.901525	0.957589
100001635	932	-0.00672401	0.931692	0.971377
100001635	935	0.0382329	0.658551	0.831899
100001635	980	-0.117952	0.130151	0.337849
100001635	1001	0.0683448	0.381611	0.630341
100001635	1002	0.248943	0.00121966	0.0118437
100001635	1004	0.065459	0.402083	0.648571
100001635	1021	-0.0455287	0.560253	0.769065
100001635	1022	0.206139	0.00789881	0.0497036
100001635	1023	-0.0209417	0.788849	0.903994
100001635	1024	0.205764	0.00782408	0.0493636
100001635	1025	0.0649815	0.405532	0.651503
100001635	1026	0.0453503	0.561793	0.770223
100001635	1052	0.0764198	0.327782	0.580339
100001635	1053	0.185038	0.017001	0.086758
100001635	1082	0.224456	0.00364625	0.0277854
100001635	1083	0.00433263	0.955819	0.98159
100001635	1084	0.246999	0.00133581	0.0127203
100001635	1087	-0.0273403	0.726595	0.871051
100001635	1090	0.063641	0.415309	0.659922
100001635	1094	0.00293695	0.970043	0.987556
100001635	1102	0.0752891	0.33501	0.587282
100001635	1105	0.000192824	0.998033	0.999177
100001635	1110	0.249326	0.00119789	0.0116732
100001635	1111	0.0827108	0.289409	0.542171
100001635	1113	0.17573	0.0235327	0.109105
100001635	1114	-0.0662723	0.396249	0.643398
100001635	1124	-0.0985906	0.206326	0.446433
100001635	1125	0.029564	0.734537	0.875457
100001635	1128	0.0678254	0.385249	0.63354
100001635	1134	0.384137	3.23405e-07	1.0397e-05
100001635	1135	0.0761975	0.330678	0.583106
100001635	1136	0.0531443	0.499135	0.725801
100001635	1137	-0.0514996	0.509928	0.733725
100001635	1140	-0.169665	0.0288645	0.125771
100001635	1143	-0.019588	0.802208	0.910533
100001635	1162	0.0121112	0.876925	0.946392
100001635	1215	0.104613	0.208889	0.44978
100001635	1221	-0.0222141	0.776349	0.897482
100001635	1224	0.0665267	0.394434	0.641822
100001635	1231	-0.0994143	0.202541	0.441744
100001635	1235	0.0443743	0.57025	0.775828
100001635	1239	-0.0702232	0.368633	0.618606
100001635	1242	-0.0147713	0.850181	0.933872
100001635	1254	-0.0680798	0.383464	0.632007
100001635	1256	0.12949	0.096361	0.279954
100001635	1258	0.125002	0.150124	0.368742
100001635	1268	0.244557	0.00149608	0.0139214
100001635	1342	-0.0359399	0.645729	0.8241
100001635	1442	0.184986	0.0170328	0.0868704
100001635	1488	0.00288354	0.977875	0.99086
100001635	1489	0.0218756	0.779668	0.899103
100001635	1518	-0.0419398	0.591607	0.789829
100001635	1526	0.150335	0.0531989	0.190365
100001635	1528	0.151938	0.0513947	0.186079
100001635	1537	0.0723324	0.354389	0.605296
100001635	1538	-0.0349929	0.654455	0.829446
100001635	1539	0.0457779	0.558106	0.767696
100001635	1547	0.00305238	0.968866	0.987041
100001635	1628	0.0836266	0.29157	0.544431
100001635	1629	0.102035	0.222002	0.466084
100001635	1648	0.0162183	0.836199	0.927127
100001635	1869	0.0396652	0.611882	0.802825
100001635	2029	0.161574	0.0375536	0.150635
100001635	2050	0.00610346	0.937793	0.973994
100001635	2051	0.149483	0.054579	0.193668
100001635	2054	0.0370339	0.63571	0.818008
100001635	100000007	0.211189	0.00630859	0.0420287
100001635	100000008	0.0187747	0.810262	0.914635
100001635	100000010	-0.0995682	0.213238	0.455107
100001635	100000011	0.044555	0.61611	0.805507
100001635	100000014	0.0348565	0.655716	0.83018
100001635	100000015	0.149135	0.0574319	0.200356
100001635	100000016	0.247904	0.00512913	0.0359896
100001635	100000036	0.135647	0.0814134	0.251522
100001635	100000039	0.0713591	0.360918	0.611551
100001635	100000042	0.46404	3.03699e-10	1.79633e-08
100001635	100000054	0.0198844	0.799277	0.90913
100001635	100000096	0.278748	0.000276229	0.00356497
100001635	100000257	-0.0075857	0.922728	0.967373
100001635	100000258	0.107323	0.31961	0.572613
100001635	100000263	0.162393	0.0365844	0.147981
100001635	100000265	0.167404	0.0311006	0.132427
100001635	100000269	-0.0197401	0.800703	0.909825
100001635	100000276	-0.0392455	0.615657	0.805239
100001635	100000282	0.0571822	0.465677	0.700251
100001635	100000285	0.144312	0.136199	0.347536
100001635	100000295	0.0405789	0.673823	0.840753
100001635	100000406	0.205284	0.00797262	0.0500433
100001635	100000409	0.130134	0.120037	0.321261
100001635	100000436	0.0702388	0.485198	0.715336
100001635	100000437	0.0708922	0.364078	0.614405
100001635	100000442	0.0647777	0.409894	0.655281
100001635	100000445	0.0350349	0.654067	0.829222
100001635	100000453	0.0436221	0.582696	0.783874
100001635	100000463	0.242206	0.0016667	0.0151514
100001635	100000467	0.195262	0.0116995	0.066366
100001635	100000487	-0.0342182	0.72144	0.868178
100001635	100000491	0.235446	0.00226092	0.0192374
100001635	100000551	0.194047	0.0122419	0.0685772
100001635	100000580	0.0909484	0.243877	0.492072
100001635	100000616	0.0608522	0.436083	0.677151
100001635	100000626	0.0586564	0.452851	0.690435
100001635	100000630	-0.072867	0.369141	0.619084
100001635	100000639	-0.040329	0.605934	0.79898
100001635	100000656	0.00614805	0.937339	0.973802
100001635	100000657	-0.0673295	0.38874	0.636692
100001635	100000665	-0.0330096	0.672879	0.840206
100001635	100000672	-0.0556368	0.476486	0.708757
100001635	100000706	0.127539	0.103639	0.292864
100001635	100000707	0.102343	0.190853	0.426359
100001635	100000708	0.124243	0.110747	0.305431
100001635	100000711	0.0377719	0.663603	0.834967
100001635	100000715	0.21178	0.0108287	0.0626623
100001635	100000743	0.246949	0.00133893	0.0127445
100001635	100000765	0.0854174	0.413032	0.657944
100001635	100000773	0.129219	0.0970638	0.281213
100001635	100000774	0.164022	0.0347182	0.142798
100001635	100000776	0.124062	0.111272	0.306333
100001635	100000781	0.0725135	0.353183	0.604234
100001635	100000784	0.0384585	0.646045	0.824318
100001635	100000787	-0.00119146	0.987882	0.995004
100001635	100000792	0.124408	0.11027	0.304612
100001635	100000802	0.0624158	0.424363	0.667426
100001635	100000808	-0.0210816	0.802653	0.910734
100001635	100000827	0.0426193	0.58561	0.785818
100001635	100000840	0.0215398	0.783614	0.901265
100001635	100000841	0.0018456	0.981172	0.992258
100001635	100000846	0.107105	0.176273	0.406451
100001635	100000856	0.0357406	0.647562	0.825229
100001635	100000863	0.122865	0.114789	0.312403
100001635	100000900	0.0241134	0.757795	0.887819
100001635	100000924	0.168784	0.0297192	0.128284
100001635	100000936	0.107489	0.168069	0.395075
100001635	100000943	-0.0216923	0.816425	0.91762
100001635	100000961	0.117149	0.132805	0.342059
100001635	100000963	0.180951	0.0196445	0.0960642
100001635	100000997	-0.00695345	0.929151	0.970292
100001635	100001002	-0.00516951	0.947297	0.978006
100001635	100001006	-0.0179719	0.818231	0.918495
100001635	100001007	0.120011	0.123531	0.327043
100001635	100001022	0.0505788	0.517533	0.739256
100001635	100001026	0.024496	0.7755	0.897061
100001635	100001034	0.103106	0.186198	0.420217
100001635	100001040	0.0952194	0.222343	0.466516
100001635	100001048	0.0140269	0.85982	0.938411
100001635	100001051	0.341598	6.66337e-06	0.000151969
100001635	100001054	0.0456179	0.559484	0.768608
100001635	100001055	0.226131	0.00359633	0.0274978
100001635	100001064	0.132656	0.122271	0.325013
100001635	100001073	0.0436949	0.576174	0.779676
100001635	100001083	0.0671105	0.412936	0.657862
100001635	100001086	-0.0077278	0.927796	0.969729
100001635	100001092	0.178661	0.0212759	0.10169
100001635	100001102	-0.0685914	0.379892	0.628813
100001635	100001104	0.0790249	0.311512	0.564551
100001635	100001106	0.110463	0.195477	0.43259
100001635	100001108	-0.0291619	0.711735	0.862749
100001635	100001112	-0.0782982	0.315997	0.569072
100001635	100001121	0.202768	0.00879264	0.0538232
100001635	100001125	-0.116146	0.218471	0.461727
100001635	100001126	0.0427243	0.585836	0.785949
100001635	100001145	0.0145217	0.85721	0.937161
100001635	100001148	0.0445726	0.618774	0.807191
100001635	100001149	0.0475963	0.618242	0.806855
100001635	100001150	0.0692152	0.38447	0.632863
100001635	100001151	-0.0407876	0.705945	0.859518
100001635	100001162	0.17009	0.0284599	0.124542
100001635	100001167	0.105697	0.175314	0.405044
100001635	100001170	0.161454	0.0376983	0.15102
100001635	100001178	0.120609	0.121657	0.323956
100001635	100001181	-0.104788	0.198865	0.436933
100001635	100001182	-0.100052	0.199647	0.437931
100001635	100001193	-0.0595143	0.446258	0.685105
100001635	100001195	-0.0510942	0.522428	0.742821
100001635	100001197	0.0830178	0.287617	0.540276
100001635	100001198	-0.181216	0.019463	0.0954388
100001635	100001207	0.067026	0.405772	0.651705
100001635	100001208	-0.00924437	0.908813	0.961052
100001635	100001211	0.0202947	0.797072	0.908036
100001635	100001212	0.0644568	0.409342	0.654789
100001635	100001229	-0.0962358	0.295743	0.548721
100001635	100001232	-0.201899	0.0120388	0.0677615
100001635	100001247	0.0565786	0.469043	0.702922
100001635	100001251	0.0151885	0.846002	0.931754
100001635	100001253	0.047651	0.542095	0.756672
100001635	100001254	0.136817	0.0787957	0.246246
100001635	100001256	0.177876	0.0218609	0.103614
100001635	100001257	0.0520889	0.553069	0.764267
100001635	100001263	0.0921447	0.237704	0.484967
100001635	100001266	0.0645906	0.408369	0.654009
100001635	100001267	0.0836508	0.302339	0.555523
100001635	100001270	0.00226273	0.976918	0.990507
100001635	100001271	-0.00412013	0.957984	0.982561
100001635	100001272	0.0164425	0.833465	0.925817
100001635	100001274	0.191964	0.0132237	0.0724878
100001635	100001276	0.181625	0.0191854	0.0944742
100001635	100001277	-0.0867273	0.266545	0.51754
100001635	100001278	-0.0888366	0.255044	0.50481
100001635	100001279	0.066323	0.449902	0.688083
100001635	100001287	0.0792977	0.309839	0.562828
100001635	100001293	0.030059	0.701522	0.856786
100001635	100001294	-0.0461373	0.555016	0.765624
100001635	100001295	0.111078	0.154232	0.375082
100001635	100001296	0.0417037	0.593697	0.791216
100001635	100001300	0.147004	0.0587607	0.203385
100001635	100001310	-0.0394279	0.646134	0.824372
100001635	100001313	0.0213693	0.784642	0.901832
100001635	100001314	-0.14146	0.0690687	0.226271
100001635	100001315	0.0130713	0.867254	0.941861
100001635	100001320	0.253865	0.000965679	0.00984882
100001635	100001322	-0.0519497	0.593372	0.790981
100001635	100001323	0.133124	0.119573	0.320498
100001635	100001324	0.0908105	0.340978	0.592982
100001635	100001334	0.0833128	0.347898	0.599302
100001635	100001335	-0.0389149	0.618636	0.807105
100001635	100001337	-0.0615238	0.431027	0.672952
100001635	100001359	0.0483331	0.536322	0.752645
100001635	100001386	0.114336	0.151271	0.370494
100001635	100001391	0.0372517	0.633723	0.816774
100001635	100001392	0.031669	0.685445	0.847566
100001635	100001393	0.28447	0.000203619	0.00277693
100001635	100001395	0.0508359	0.515404	0.737653
100001635	100001396	-0.0127308	0.878784	0.947309
100001635	100001397	0.0939812	0.265931	0.51687
100001635	100001398	-0.0835284	0.408675	0.654255
100001635	100001399	0.0429919	0.589338	0.788273
100001635	100001400	0.0903765	0.246867	0.495565
100001635	100001402	0.0264613	0.764167	0.89117
100001635	100001403	0.0258296	0.744998	0.881031
100001635	100001404	0.0562439	0.590277	0.788924
100001635	100001405	0.016319	0.836703	0.927391
100001635	100001409	0.131302	0.101179	0.288579
100001635	100001412	0.0561772	0.472208	0.705388
100001635	100001413	0.0311618	0.692024	0.851306
100001635	100001415	0.16733	0.0311756	0.132653
100001635	100001416	0.141182	0.0696223	0.227484
100001635	100001417	0.0855782	0.272957	0.524506
100001635	100001423	0.151482	0.0513889	0.186067
100001635	100001425	0.0623869	0.424578	0.667608
100001635	100001426	0.204468	0.00884186	0.054039
100001635	100001433	-0.0606356	0.489779	0.718832
100001635	100001437	-0.181137	0.0195167	0.0956309
100001635	100001445	-0.0676202	0.401613	0.648179
100001635	100001446	-0.0323642	0.678917	0.843678
100001635	100001452	0.0502519	0.5241	0.74409
100001635	100001454	-0.00822828	0.922302	0.967167
100001635	100001456	0.0563242	0.471048	0.704479
100001635	100001461	0.0191761	0.806284	0.912601
100001635	100001462	0.108686	0.163358	0.388339
100001635	100001466	0.0731773	0.423118	0.666421
100001635	100001467	-0.0322014	0.746768	0.882015
100001635	100001468	0.119725	0.124434	0.32859
100001635	100001485	0.241285	0.00173824	0.0156679
100001635	100001501	0.0614923	0.431263	0.673132
100001635	100001509	0.317982	3.52862e-05	0.000637493
100001635	100001510	0.134146	0.0848724	0.258305
100001635	100001511	-0.017282	0.825095	0.921834
100001635	100001526	0.0170143	0.865222	0.940971
100001635	100001540	0.30137	7.95755e-05	0.00126973
100001635	100001541	0.165085	0.033545	0.139457
100001635	100001550	0.094616	0.225301	0.470115
100001635	100001551	0.0414072	0.596326	0.792896
100001635	100001562	0.0732611	0.348228	0.599635
100001635	100001567	0.0836894	0.283722	0.536087
100001635	100001569	0.10278	0.187599	0.422058
100001635	100001570	0.0275449	0.724631	0.86996
100001635	100001571	0.011172	0.886403	0.950804
100001635	100001577	0.139153	0.0962358	0.279749
100001635	100001579	0.0204931	0.79327	0.906141
100001635	100001580	-0.138137	0.0786663	0.246008
100001635	100001586	0.101048	0.200737	0.439345
100001635	100001590	0.138912	0.0769856	0.24263
100001635	100001593	0.181757	0.0190971	0.0941835
100001635	100001594	0.258401	0.000775554	0.00826041
100001635	100001597	0.228131	0.00350305	0.0269576
100001635	100001604	0.109763	0.165725	0.391684
100001635	100001605	0.0443691	0.570296	0.775849
100001635	100001606	0.119597	0.124842	0.329236
100001635	100001609	0.131544	0.0911496	0.27036
100001635	100001612	0.133589	0.0932035	0.274178
100001635	100001613	-0.0684707	0.380733	0.629625
100001635	100001614	-0.00723416	0.926299	0.968976
100001635	100001615	-0.0145982	0.851917	0.934694
100001635	100001617	0.0424669	0.620912	0.808562
100001635	100001619	0.0179798	0.823707	0.921193
100001635	100001620	-0.00853539	0.91309	0.96304
100001635	100001624	0.0840894	0.332214	0.58451
100001654	35	0.227074	0.00211168	0.01824
100001654	50	0.0339346	0.645646	0.824058
100001654	55	0.0857993	0.244259	0.492535
100001654	62	-0.12594	0.127206	0.333066
100001654	93	0.151369	0.0391715	0.154956
100001654	98	0.159205	0.0299692	0.129064
100001654	111	0.174621	0.017135	0.0872354
100001654	112	0.339832	2.08053e-06	5.45239e-05
100001654	117	0.151066	0.0926334	0.273135
100001654	132	0.050254	0.496932	0.724125
100001654	136	0.0538171	0.466884	0.701164
100001654	143	0.212065	0.00437413	0.0319235
100001654	144	-0.0402554	0.617816	0.806597
100001654	158	0.224188	0.00209689	0.0181413
100001654	171	0.0587713	0.425556	0.66842
100001654	179	0.125943	0.1114	0.306564
100001654	180	0.477105	5.79037e-12	4.50382e-10
100001654	181	0.285312	7.90501e-05	0.00126256
100001654	182	0.119468	0.10434	0.294132
100001654	189	0.0320977	0.663624	0.834978
100001654	192	0.0339477	0.645519	0.823979
100001654	194	0.0441971	0.549174	0.761489
100001654	197	0.0482487	0.514281	0.736867
100001654	207	-0.0185076	0.802552	0.910672
100001654	208	0.0819815	0.35004	0.60144
100001654	209	0.14661	0.0458452	0.172397
100001654	212	0.251124	0.000649788	0.00715678
100001654	213	0.300576	3.06643e-05	0.00056596
100001654	229	0.657109	2.30656e-24	6.84196e-22
100001654	231	0.104534	0.155626	0.377163
100001654	234	0.0955863	0.194353	0.431094
100001654	235	0.0584053	0.441318	0.681287
100001654	240	0.0872035	0.236597	0.483634
100001654	241	-0.00654341	0.93053	0.970867
100001654	244	-0.104918	0.156368	0.378235
100001654	250	0.0722377	0.32717	0.579758
100001654	252	0.334843	2.99111e-06	7.513e-05
100001654	254	0.346137	1.30302e-06	3.6048e-05
100001654	266	0.337361	2.49235e-06	6.40171e-05
100001654	267	0.129464	0.0782096	0.24511
100001654	272	0.149075	0.061563	0.209753
100001654	273	0.188785	0.0100664	0.0594147
100001654	275	0.0737166	0.317338	0.570463
100001654	278	-0.0471722	0.523723	0.743808
100001654	279	0.137226	0.0617986	0.210272
100001654	297	0.0879999	0.232327	0.478631
100001654	302	0.0746021	0.330742	0.583158
100001654	310	0.111001	0.131473	0.340012
100001654	313	0.126827	0.0845271	0.257659
100001654	327	0.0783747	0.303967	0.557139
100001654	330	0.18484	0.011547	0.0657238
100001654	331	0.228255	0.00172753	0.0155891
100001654	338	0.262782	0.000290531	0.00371687
100001654	339	0.257622	0.000414746	0.00497076
100001654	340	-0.139182	0.0581421	0.202006
100001654	342	0.0168223	0.819728	0.91919
100001654	344	-0.0161808	0.826492	0.922461
100001654	355	0.0935218	0.204208	0.443849
100001654	356	0.163569	0.0256947	0.116076
100001654	358	0.139022	0.0591243	0.204209
100001654	361	0.0382464	0.632196	0.815772
100001654	362	0.183626	0.014147	0.0761273
100001654	363	0.20682	0.00462114	0.0332687
100001654	376	0.201764	0.00575178	0.0392366
100001654	381	0.17203	0.0188798	0.0933867
100001654	391	0.0192504	0.794251	0.906614
100001654	397	0.174216	0.017398	0.0881827
100001654	407	-0.000482076	0.99479	0.997867
100001654	409	0.246031	0.000711829	0.00770462
100001654	415	0.132969	0.071179	0.230686
100001654	418	0.195296	0.00959784	0.0573572
100001654	424	0.545965	7.67455e-16	9.97668e-14
100001654	432	0.112024	0.128978	0.335962
100001654	439	0.583865	2.19711e-18	3.72286e-16
100001654	444	-0.0775732	0.29261	0.545522
100001654	445	0.075505	0.305707	0.558855
100001654	452	0.438962	3.67312e-10	2.14046e-08
100001654	460	0.179816	0.0140538	0.0757642
100001654	461	-0.0304659	0.679757	0.844187
100001654	466	0.293486	5.02566e-05	0.000862621
100001654	480	-0.0133387	0.856605	0.936892
100001654	482	-0.0459576	0.533362	0.75053
100001654	491	0.0732045	0.331502	0.583854
100001654	498	0.178606	0.0147246	0.0783544
100001654	500	0.115282	0.12983	0.337341
100001654	501	-0.11641	0.113581	0.310318
100001654	503	-0.087073	0.237302	0.484467
100001654	504	0.218094	0.00293848	0.0235586
100001654	512	0.146837	0.0455058	0.17152
100001654	519	0.436676	4.63606e-10	2.65959e-08
100001654	533	0.151222	0.0393651	0.15546
100001654	535	0.160485	0.0286574	0.125158
100001654	537	0.0321555	0.663055	0.834639
100001654	561	0.255404	0.000434318	0.00515962
100001654	563	0.0156288	0.832322	0.925251
100001654	564	-0.108877	0.139065	0.352053
100001654	565	0.1462	0.0464626	0.173989
100001654	566	0.113941	0.121499	0.323721
100001654	572	0.213621	0.0034155	0.026443
100001654	796	0.207607	0.00468681	0.0336219
100001654	798	0.236337	0.00279353	0.0226675
100001654	799	0.0717622	0.330373	0.582833
100001654	800	0.0211228	0.774751	0.896718
100001654	803	0.228391	0.00171626	0.0155118
100001654	806	0.0473656	0.520882	0.741624
100001654	811	-0.0713333	0.333279	0.585512
100001654	815	0.0855326	0.245734	0.49428
100001654	821	0.111665	0.129167	0.336255
100001654	823	-0.157812	0.0314555	0.133461
100001654	825	0.11554	0.118331	0.318361
100001654	826	-0.00469818	0.955432	0.981409
100001654	827	0.128083	0.10323	0.292211
100001654	828	0.0762808	0.347075	0.598545
100001654	849	0.249319	0.000712784	0.00771219
100001654	878	0.137746	0.0608082	0.208074
100001654	880	0.270159	0.000299509	0.00381061
100001654	881	0.0879035	0.250129	0.499305
100001654	888	0.216391	0.00301202	0.0240175
100001654	891	0.531057	6.3142e-15	7.34071e-13
100001654	892	0.450515	1.10271e-10	6.97463e-09
100001654	893	0.509787	1.07339e-13	1.07272e-11
100001654	913	0.246386	0.000698893	0.00759074
100001654	917	-0.076251	0.300939	0.55406
100001654	922	0.242716	0.0052176	0.0364676
100001654	923	-0.143301	0.0812474	0.251183
100001654	925	0.189387	0.00962681	0.0574787
100001654	926	0.147544	0.0444649	0.168853
100001654	932	0.120335	0.103717	0.293022
100001654	935	-0.150962	0.0625078	0.211929
100001654	980	0.495748	6.2707e-13	5.62911e-11
100001654	1001	-0.234571	0.00127012	0.0122242
100001654	1002	0.28704	7.12016e-05	0.00115682
100001654	1004	0.175786	0.0163968	0.0845552
100001654	1021	-0.0418977	0.570167	0.775759
100001654	1022	0.118492	0.108183	0.300899
100001654	1023	0.0434456	0.555994	0.766333
100001654	1024	0.215182	0.00318246	0.0250554
100001654	1025	-0.0656118	0.373599	0.623179
100001654	1026	0.137308	0.0616415	0.209927
100001654	1052	0.208933	0.00421097	0.0310118
100001654	1053	-0.0259622	0.725026	0.870182
100001654	1082	0.154271	0.0355189	0.145071
100001654	1083	-0.0696828	0.344613	0.596349
100001654	1084	0.204616	0.00508693	0.0357699
100001654	1087	0.46964	1.35895e-11	1.00009e-09
100001654	1090	0.144448	0.049176	0.180734
100001654	1094	0.216098	0.00305254	0.024264
100001654	1102	0.162792	0.0264158	0.118302
100001654	1105	0.353604	7.38725e-07	2.1753e-05
100001654	1110	0.194394	0.00784378	0.0494563
100001654	1111	0.251247	0.000541957	0.00618079
100001654	1113	0.0687187	0.351346	0.602589
100001654	1114	-0.00708941	0.923492	0.967708
100001654	1124	0.16969	0.0205868	0.0992816
100001654	1125	0.148955	0.0698246	0.227839
100001654	1128	0.0991892	0.177991	0.408843
100001654	1134	0.221666	0.00236056	0.0198981
100001654	1135	0.0439843	0.552188	0.763585
100001654	1136	0.221445	0.00259009	0.0213726
100001654	1137	0.400393	1.49185e-08	6.43298e-07
100001654	1140	-0.152371	0.0378767	0.151504
100001654	1143	0.061343	0.40555	0.651509
100001654	1162	0.147052	0.0451879	0.170728
100001654	1215	0.203346	0.00901383	0.0547993
100001654	1221	-0.117997	0.108709	0.301866
100001654	1224	-0.0677079	0.358492	0.609247
100001654	1231	0.472215	1.01483e-11	7.61725e-10
100001654	1235	0.181155	0.013343	0.0729653
100001654	1239	0.631519	4.30328e-22	1.03899e-19
100001654	1242	0.151429	0.0390933	0.154754
100001654	1254	0.352123	8.2768e-07	2.40273e-05
100001654	1256	0.109222	0.13781	0.350128
100001654	1258	0.173586	0.0348666	0.143194
100001654	1268	0.178761	0.0146372	0.0780292
100001654	1342	0.0600077	0.415867	0.660358
100001654	1442	0.138576	0.0592554	0.204478
100001654	1488	0.246373	0.01016	0.0598137
100001654	1489	0.404827	9.97567e-09	4.46149e-07
100001654	1518	0.239228	0.00100714	0.0101824
100001654	1526	0.215074	0.00319813	0.0251433
100001654	1528	0.129698	0.0784825	0.245664
100001654	1537	0.244955	0.000752477	0.00806017
100001654	1538	0.164821	0.02457	0.112489
100001654	1539	0.261297	0.00031531	0.00397171
100001654	1547	0.248929	0.000612203	0.00682358
100001654	1628	0.0429665	0.567939	0.774331
100001654	1629	0.127241	0.105536	0.296228
100001654	1648	0.0587392	0.427073	0.669642
100001654	1869	-0.0128937	0.861714	0.939358
100001654	2029	0.148594	0.0429554	0.164981
100001654	2050	0.509672	1.08947e-13	1.08709e-11
100001654	2051	0.294826	4.40844e-05	0.000769731
100001654	2054	0.217043	0.00292344	0.0234686
100001654	100000007	0.0796134	0.280063	0.532135
100001654	100000008	-0.112175	0.127419	0.333399
100001654	100000010	-0.0221623	0.769037	0.893617
100001654	100000011	-0.0128527	0.878482	0.947178
100001654	100000014	0.00153201	0.983443	0.993199
100001654	100000015	0.16131	0.0305178	0.130669
100001654	100000016	0.17169	0.0410487	0.159943
100001654	100000036	0.231144	0.00150236	0.0139667
100001654	100000039	0.217782	0.00282606	0.022872
100001654	100000042	-0.033571	0.649189	0.826216
100001654	100000054	-0.00131382	0.985801	0.994172
100001654	100000096	0.0967931	0.189964	0.425136
100001654	100000257	0.322531	7.13383e-06	0.000161128
100001654	100000258	-0.11556	0.252248	0.501634
100001654	100000263	0.0398221	0.589436	0.788345
100001654	100000265	0.0850925	0.248181	0.497045
100001654	100000269	0.220296	0.00251621	0.0209002
100001654	100000276	0.260236	0.000334209	0.00416586
100001654	100000282	0.170418	0.0203832	0.0986014
100001654	100000285	0.194831	0.0322366	0.135739
100001654	100000295	-0.0554359	0.542521	0.75696
100001654	100000406	0.120279	0.101991	0.290048
100001654	100000409	0.059797	0.451149	0.689073
100001654	100000436	-0.0890196	0.348433	0.599831
100001654	100000437	0.243573	0.000834898	0.00876265
100001654	100000442	0.0867774	0.24148	0.48931
100001654	100000445	0.0234707	0.750498	0.884039
100001654	100000453	0.191673	0.0103763	0.0607451
100001654	100000463	0.101694	0.167232	0.39391
100001654	100000467	0.103022	0.161729	0.386018
100001654	100000487	0.0335484	0.711457	0.862582
100001654	100000491	0.190624	0.00915568	0.055425
100001654	100000551	0.209559	0.0040958	0.0303638
100001654	100000580	-0.0028076	0.969662	0.987389
100001654	100000616	0.292449	5.11104e-05	0.000874727
100001654	100000626	-0.114017	0.121247	0.323315
100001654	100000630	0.312666	3.13375e-05	0.000576868
100001654	100000639	0.177791	0.0151918	0.0801099
100001654	100000656	0.623585	1.9746e-21	4.447e-19
100001654	100000657	0.284689	8.20715e-05	0.00130298
100001654	100000665	0.558521	1.19726e-16	1.69714e-14
100001654	100000672	0.119705	0.10365	0.292887
100001654	100000706	0.0495069	0.504531	0.729824
100001654	100000707	0.25349	0.000516691	0.00594594
100001654	100000708	0.438836	3.72103e-10	2.16495e-08
100001654	100000711	-0.0281346	0.73253	0.874389
100001654	100000715	0.10804	0.17116	0.399433
100001654	100000743	0.0652481	0.376259	0.625511
100001654	100000765	-0.167988	0.0882725	0.264855
100001654	100000773	0.311092	1.54722e-05	0.000315161
100001654	100000774	0.0593718	0.420834	0.664464
100001654	100000776	0.317078	1.0359e-05	0.000222752
100001654	100000781	0.387139	4.79795e-08	1.86595e-06
100001654	100000784	0.0799931	0.3193	0.572323
100001654	100000787	0.397563	2.29548e-08	9.53957e-07
100001654	100000792	0.0854934	0.245951	0.494532
100001654	100000802	0.207139	0.00455702	0.0329185
100001654	100000808	-0.0316425	0.690284	0.850386
100001654	100000827	0.160919	0.0282232	0.123812
100001654	100000840	0.20566	0.00522257	0.0364954
100001654	100000841	0.209269	0.00414891	0.0306658
100001654	100000846	0.126517	0.0896682	0.267498
100001654	100000856	0.117404	0.11051	0.305023
100001654	100000863	0.306154	2.1403e-05	0.000416725
100001654	100000900	0.0587732	0.425541	0.66842
100001654	100000924	0.353028	7.722e-07	2.26127e-05
100001654	100000936	0.205779	0.00483604	0.0344299
100001654	100000943	0.194276	0.0267712	0.119356
100001654	100000961	0.0417709	0.571335	0.776562
100001654	100000963	0.0414781	0.574038	0.77833
100001654	100000997	0.375912	1.24056e-07	4.4079e-06
100001654	100001002	-0.18592	0.0112842	0.0646035
100001654	100001006	0.133621	0.0690301	0.226183
100001654	100001007	0.0793281	0.281796	0.533996
100001654	100001022	0.228775	0.00168483	0.0152837
100001654	100001026	0.104101	0.19885	0.436918
100001654	100001034	-0.075934	0.302959	0.556088
100001654	100001040	0.281121	0.000101569	0.00155963
100001654	100001048	0.192206	0.00974102	0.0579857
100001654	100001051	0.0444918	0.546512	0.759714
100001654	100001054	0.150273	0.0406318	0.15888
100001654	100001055	0.0665023	0.369758	0.619662
100001654	100001064	-0.103957	0.199478	0.437717
100001654	100001073	0.00996508	0.892618	0.953635
100001654	100001083	-0.0423052	0.584976	0.785395
100001654	100001086	-0.147889	0.0690243	0.226172
100001654	100001092	-0.0418492	0.570613	0.776058
100001654	100001102	0.234745	0.0012593	0.0121433
100001654	100001104	0.0914835	0.214287	0.456416
100001654	100001106	0.100263	0.2145	0.456696
100001654	100001108	0.0408358	0.584147	0.784847
100001654	100001112	0.357942	5.27689e-07	1.61154e-05
100001654	100001121	0.0799752	0.277876	0.529855
100001654	100001125	0.100341	0.263601	0.514437
100001654	100001126	0.113788	0.123022	0.326244
100001654	100001145	0.296216	7.5882e-05	0.00121994
100001654	100001148	0.0116229	0.891196	0.953046
100001654	100001149	0.0226922	0.800877	0.909904
100001654	100001150	-0.067875	0.36664	0.616819
100001654	100001151	0.1736	0.0857177	0.259946
100001654	100001162	0.064435	0.382249	0.630928
100001654	100001167	-0.0704568	0.339268	0.591326
100001654	100001170	0.242695	0.00084491	0.00884781
100001654	100001178	0.193428	0.00816297	0.0509369
100001654	100001181	0.501611	2.77579e-12	2.27394e-10
100001654	100001182	0.456627	5.72808e-11	3.79781e-09
100001654	100001193	0.503355	2.43396e-13	2.31809e-11
100001654	100001195	0.474771	2.79134e-11	1.95997e-09
100001654	100001197	0.266816	0.000232037	0.00309056
100001654	100001198	0.369922	2.02986e-07	6.86274e-06
100001654	100001207	-0.0184975	0.808031	0.913513
100001654	100001208	0.162769	0.0313839	0.13326
100001654	100001211	0.168667	0.0224639	0.105621
100001654	100001212	-0.00516483	0.944222	0.976667
100001654	100001229	0.259502	0.00211521	0.0182614
100001654	100001232	0.280487	0.000177717	0.00247983
100001654	100001247	0.337613	2.44708e-06	6.30154e-05
100001654	100001251	0.33412	3.15118e-06	7.86495e-05
100001654	100001253	0.0215051	0.770786	0.8945
100001654	100001254	0.0279986	0.704427	0.858487
100001654	100001256	0.0827352	0.261574	0.51215
100001654	100001257	0.0940033	0.254153	0.503797
100001654	100001263	0.119698	0.103672	0.29293
100001654	100001266	0.00269571	0.97087	0.987911
100001654	100001267	0.0803037	0.293594	0.546514
100001654	100001270	0.394908	2.4343e-08	1.00651e-06
100001654	100001271	0.0635827	0.388588	0.636545
100001654	100001272	0.103018	0.161744	0.386035
100001654	100001274	0.231698	0.00146238	0.0136663
100001654	100001276	0.188785	0.00986381	0.0585277
100001654	100001277	0.479636	4.31581e-12	3.43081e-10
100001654	100001278	0.49714	5.28332e-13	4.79567e-11
100001654	100001279	0.105208	0.200084	0.438468
100001654	100001287	0.0127624	0.862738	0.939829
100001654	100001293	0.105735	0.152022	0.371683
100001654	100001294	-0.103887	0.158216	0.38088
100001654	100001295	0.155158	0.0354593	0.144893
100001654	100001296	0.0547823	0.457692	0.694194
100001654	100001300	0.0559087	0.448483	0.686907
100001654	100001310	0.0543672	0.504476	0.729807
100001654	100001313	0.0498179	0.499507	0.726036
100001654	100001314	0.0209661	0.776377	0.897494
100001654	100001315	-0.0385111	0.601758	0.796319
100001654	100001320	0.293519	4.78262e-05	0.000826439
100001654	100001322	-0.0981657	0.282055	0.534301
100001654	100001323	-0.0305308	0.706087	0.859591
100001654	100001324	-0.202126	0.0249622	0.113765
100001654	100001334	-0.012059	0.884738	0.950037
100001654	100001335	0.482405	3.12013e-12	2.53577e-10
100001654	100001337	0.475712	6.80027e-12	5.2361e-10
100001654	100001359	0.337941	2.38924e-06	6.16901e-05
100001654	100001386	-0.0574415	0.44501	0.684143
100001654	100001391	0.199993	0.00620301	0.0414989
100001654	100001392	0.346672	1.25168e-06	3.47535e-05
100001654	100001393	0.127513	0.0828448	0.2544
100001654	100001395	0.0842962	0.252651	0.502106
100001654	100001396	-0.087473	0.265378	0.516325
100001654	100001397	0.148533	0.0642374	0.215784
100001654	100001398	-0.086138	0.366498	0.616723
100001654	100001399	0.226375	0.00244707	0.0204565
100001654	100001400	0.171353	0.0193605	0.0950806
100001654	100001402	-0.0529338	0.528621	0.747259
100001654	100001403	0.0926408	0.216121	0.458803
100001654	100001404	0.0533127	0.590925	0.789334
100001654	100001405	0.0597393	0.424374	0.667428
100001654	100001409	0.106708	0.159867	0.383316
100001654	100001412	0.112713	0.125589	0.330481
100001654	100001413	-0.0664156	0.370384	0.620224
100001654	100001415	0.177754	0.0152135	0.0801963
100001654	100001416	0.122618	0.0954528	0.27828
100001654	100001417	0.101009	0.170123	0.398052
100001654	100001423	0.0373231	0.613022	0.803539
100001654	100001425	0.157792	0.0314778	0.133527
100001654	100001426	0.122404	0.0997355	0.286011
100001654	100001433	0.364605	7.57455e-06	0.0001699
100001654	100001437	-0.257957	0.000378405	0.00461246
100001654	100001445	0.300293	5.96615e-05	0.000996876
100001654	100001446	-0.0311466	0.673009	0.840287
100001654	100001452	0.145344	0.0509097	0.184916
100001654	100001454	0.305539	8.53469e-05	0.00134639
100001654	100001456	0.142686	0.0520388	0.187646
100001654	100001461	0.24232	0.000861212	0.00898511
100001654	100001462	0.470642	1.37884e-11	1.014e-09
100001654	100001466	-0.0534187	0.546099	0.759422
100001654	100001467	-0.184687	0.046214	0.173349
100001654	100001468	0.138158	0.0600329	0.206264
100001654	100001485	0.225726	0.00194947	0.0171399
100001654	100001501	0.166911	0.0227853	0.106682
100001654	100001509	0.087307	0.239907	0.487511
100001654	100001510	0.168782	0.0212843	0.101712
100001654	100001511	0.19191	0.0086879	0.0533414
100001654	100001526	-0.0259507	0.785928	0.902412
100001654	100001540	0.146371	0.0462036	0.173325
100001654	100001541	0.057492	0.435717	0.676854
100001654	100001550	0.0174694	0.812918	0.915984
100001654	100001551	0.354477	6.90653e-07	2.04881e-05
100001654	100001562	0.439432	3.50073e-10	2.04863e-08
100001654	100001567	0.16472	0.0246589	0.112788
100001654	100001569	0.123789	0.0923058	0.272514
100001654	100001570	0.0392608	0.594698	0.791879
100001654	100001571	0.258987	0.00035781	0.00440328
100001654	100001577	-0.0375161	0.637647	0.819138
100001654	100001579	0.615441	9.02303e-21	1.92548e-18
100001654	100001580	0.508287	2.05374e-13	1.97209e-11
100001654	100001586	0.072281	0.332209	0.584503
100001654	100001590	0.187644	0.0116553	0.0661939
100001654	100001593	0.0140306	0.849254	0.933441
100001654	100001594	-0.0187825	0.799681	0.909353
100001654	100001597	0.126686	0.0910503	0.270174
100001654	100001604	0.10302	0.168763	0.396044
100001654	100001605	-0.0339663	0.645338	0.82388
100001654	100001606	0.0455865	0.536676	0.7529
100001654	100001609	0.229092	0.00165929	0.0150977
100001654	100001612	0.0194536	0.796608	0.907777
100001654	100001613	0.355033	6.61617e-07	1.97318e-05
100001654	100001614	0.33248	3.54448e-06	8.72423e-05
100001654	100001615	0.127103	0.0838472	0.256301
100001654	100001617	0.105465	0.192999	0.429225
100001654	100001619	-0.0803547	0.293286	0.546177
100001654	100001620	0.190979	0.00902428	0.0548479
100001654	100001624	0.00121531	0.988264	0.995167
100001654	100001635	0.0912606	0.242255	0.490199
100001655	35	0.24239	0.00176522	0.0158564
100001655	50	-0.0118777	0.87928	0.947535
100001655	55	0.0506313	0.517098	0.738938
100001655	62	-0.014401	0.869818	0.943008
100001655	93	0.0530002	0.497659	0.724662
100001655	98	-0.074119	0.342597	0.594417
100001655	111	0.0104767	0.893429	0.954009
100001655	112	0.241049	0.00175703	0.0158
100001655	117	-0.0488092	0.60931	0.801143
100001655	132	0.0292336	0.709344	0.861371
100001655	136	0.0777736	0.320744	0.573758
100001655	143	0.303475	9.5799e-05	0.00148424
100001655	144	-0.0797533	0.34892	0.600298
100001655	158	0.0645014	0.409018	0.654498
100001655	171	0.0545009	0.485548	0.715573
100001655	179	-0.0114252	0.892271	0.953502
100001655	180	0.103016	0.186581	0.420736
100001655	181	0.08721	0.263882	0.514771
100001655	182	-0.0376163	0.630402	0.81466
100001655	189	0.0227492	0.771108	0.894682
100001655	192	0.0855914	0.272883	0.524418
100001655	194	0.00645237	0.934245	0.972469
100001655	197	0.0479632	0.539449	0.754826
100001655	207	-0.207568	0.00746864	0.0476947
100001655	208	0.129476	0.162297	0.386855
100001655	209	0.209576	0.00672931	0.0440957
100001655	212	0.15721	0.0457269	0.17208
100001655	213	0.0895003	0.251497	0.50081
100001655	229	0.304206	6.75773e-05	0.00110727
100001655	231	0.0521398	0.504675	0.729938
100001655	234	0.119683	0.124567	0.32878
100001655	235	0.011642	0.884568	0.949948
100001655	240	0.0412131	0.598051	0.793956
100001655	241	-0.140399	0.0765973	0.241829
100001655	244	-0.0338311	0.666186	0.836433
100001655	250	-0.0725528	0.352921	0.604012
100001655	252	0.309172	5.05521e-05	0.00086688
100001655	254	0.0138479	0.859447	0.93825
100001655	266	0.285422	0.000193419	0.00265953
100001655	267	0.0981944	0.208164	0.448841
100001655	272	-0.0142022	0.867252	0.941861
100001655	273	0.0257153	0.743016	0.88006
100001655	275	-0.0714116	0.360565	0.611234
100001655	278	-0.0513958	0.512078	0.735202
100001655	279	0.221937	0.00405587	0.0301433
100001655	297	0.161076	0.0381543	0.152248
100001655	302	-0.00667036	0.934997	0.972811
100001655	310	0.0620564	0.427041	0.669629
100001655	313	0.218511	0.00467952	0.033586
100001655	327	0.00119558	0.98822	0.995151
100001655	330	0.0884194	0.257291	0.50734
100001655	331	0.103774	0.183343	0.416319
100001655	338	0.285309	0.000194602	0.00267315
100001655	339	0.24702	0.00142879	0.0134155
100001655	340	0.00220763	0.97748	0.990716
100001655	342	0.00486256	0.950422	0.97931
100001655	344	-0.0759187	0.330973	0.583386
100001655	355	0.0657423	0.400045	0.646791
100001655	356	0.0619173	0.42808	0.670429
100001655	358	0.221396	0.00426577	0.0313173
100001655	361	0.0159873	0.850219	0.933892
100001655	362	0.201173	0.0112577	0.0644851
100001655	363	0.142442	0.067144	0.2221
100001655	376	0.107516	0.167965	0.394942
100001655	381	0.0306721	0.694845	0.853016
100001655	391	0.0948364	0.224217	0.468816
100001655	397	0.135823	0.0810157	0.250709
100001655	407	-0.0932282	0.232209	0.478494
100001655	409	0.171394	0.0272489	0.120809
100001655	415	0.076494	0.328794	0.581256
100001655	418	0.105916	0.18819	0.422783
100001655	424	0.21259	0.00596248	0.0402809
100001655	432	0.108623	0.163603	0.388655
100001655	439	0.278772	0.000275885	0.00356167
100001655	444	-0.0431833	0.580653	0.782505
100001655	445	0.132436	0.0889578	0.266165
100001655	452	0.136276	0.0799962	0.248665
100001655	460	0.0919034	0.238941	0.486399
100001655	461	-0.0193073	0.804985	0.911844
100001655	466	0.100331	0.199766	0.438082
100001655	480	-0.0139135	0.858789	0.937925
100001655	482	-0.0178329	0.819613	0.919138
100001655	491	-0.0857568	0.284007	0.536356
100001655	498	0.248778	0.00122916	0.011915
100001655	500	0.0941091	0.244119	0.492369
100001655	501	-0.106311	0.172806	0.401589
100001655	503	-0.0803891	0.303207	0.55633
100001655	504	0.231798	0.00282146	0.0228431
100001655	512	0.187135	0.0157694	0.0822419
100001655	519	0.146775	0.0591586	0.204274
100001655	533	0.135421	0.0819261	0.252562
100001655	535	0.0714956	0.359999	0.610684
100001655	537	0.156049	0.0446774	0.169424
100001655	561	0.164788	0.0338689	0.140405
100001655	563	-0.00813401	0.917162	0.964873
100001655	564	-0.0302785	0.698569	0.85508
100001655	565	0.0843531	0.279907	0.531935
100001655	566	0.0411842	0.598308	0.794086
100001655	572	0.095849	0.219287	0.462752
100001655	796	0.00417341	0.957702	0.982436
100001655	798	0.0237991	0.780941	0.899812
100001655	799	-0.0140682	0.857234	0.937161
100001655	800	-0.0594015	0.447121	0.685795
100001655	803	0.03966	0.611929	0.802851
100001655	806	0.051114	0.513106	0.735955
100001655	811	0.0619856	0.42757	0.670025
100001655	815	-0.0225761	0.772802	0.895669
100001655	821	0.0745493	0.339795	0.591813
100001655	823	-0.0839228	0.282376	0.534649
100001655	825	0.106988	0.172709	0.401466
100001655	826	0.00315449	0.971586	0.988169
100001655	827	0.14685	0.0759141	0.240479
100001655	828	0.0585087	0.498657	0.725396
100001655	849	0.000241546	0.997574	0.998971
100001655	878	0.179479	0.0206799	0.0996107
100001655	880	0.253885	0.00143434	0.013458
100001655	881	-0.0866134	0.283893	0.53625
100001655	888	0.0377239	0.629424	0.814019
100001655	891	0.192484	0.0129726	0.0715168
100001655	892	0.13799	0.0762407	0.241134
100001655	893	0.297107	0.000101417	0.00155762
100001655	913	0.16041	0.03897	0.15442
100001655	917	-0.0618885	0.428295	0.670618
100001655	922	0.203021	0.0302806	0.129966
100001655	923	-0.154336	0.0738933	0.23636
100001655	925	0.12253	0.115792	0.314063
100001655	926	-0.0754701	0.333846	0.586093
100001655	932	-0.0341164	0.664515	0.835486
100001655	935	0.0175179	0.836652	0.927365
100001655	980	0.189365	0.0145453	0.0776862
100001655	1001	-0.0621325	0.426474	0.669157
100001655	1002	0.174579	0.0244745	0.112188
100001655	1004	0.116852	0.133795	0.343694
100001655	1021	-0.0969745	0.213897	0.4559
100001655	1022	-0.0234392	0.764366	0.891275
100001655	1023	0.0558441	0.474843	0.707496
100001655	1024	0.106424	0.172348	0.401025
100001655	1025	-0.0276813	0.723322	0.869231
100001655	1026	0.179096	0.020957	0.100568
100001655	1052	0.184257	0.0174812	0.0884804
100001655	1053	-0.0452821	0.562382	0.770641
100001655	1082	0.0569617	0.466035	0.700513
100001655	1083	-0.0824249	0.291086	0.543921
100001655	1084	0.0883565	0.257631	0.507742
100001655	1087	0.199142	0.0101056	0.0595774
100001655	1090	-0.00531117	0.945855	0.977372
100001655	1094	0.0450171	0.564673	0.772107
100001655	1102	0.0738908	0.344089	0.595824
100001655	1105	0.295124	0.000113385	0.00170957
100001655	1110	0.118691	0.127742	0.333943
100001655	1111	0.118067	0.129773	0.337231
100001655	1113	-0.0160044	0.83784	0.927931
100001655	1114	-0.105123	0.177685	0.408388
100001655	1124	-0.148893	0.0555516	0.195934
100001655	1125	0.119577	0.165563	0.391463
100001655	1128	-0.159011	0.0407295	0.159116
100001655	1134	0.0940782	0.22796	0.473411
100001655	1135	0.0188604	0.809985	0.914496
100001655	1136	0.124386	0.112534	0.308553
100001655	1137	0.111152	0.153958	0.374668
100001655	1140	-0.164019	0.0347211	0.142805
100001655	1143	0.165824	0.0327481	0.137205
100001655	1162	0.219752	0.00444435	0.0323008
100001655	1215	0.222441	0.00716357	0.0462181
100001655	1221	-0.153612	0.0481613	0.178219
100001655	1224	-0.0733582	0.347588	0.59904
100001655	1231	0.150582	0.0528052	0.189453
100001655	1235	0.0582445	0.456036	0.692949
100001655	1239	0.388909	2.24031e-07	7.4937e-06
100001655	1242	0.041423	0.596187	0.792781
100001655	1254	0.119518	0.125092	0.329625
100001655	1256	0.0308478	0.693184	0.852008
100001655	1258	0.0728139	0.406701	0.652533
100001655	1268	0.0668993	0.391786	0.639448
100001655	1342	-0.21095	0.00636932	0.0423332
100001655	1442	0.0182185	0.815781	0.917339
100001655	1488	0.0979446	0.347647	0.599094
100001655	1489	0.187751	0.0154223	0.0809759
100001655	1518	0.208752	0.00695361	0.0451899
100001655	1526	0.381753	3.87687e-07	1.22134e-05
100001655	1528	0.372992	8.05726e-07	2.34591e-05
100001655	1537	0.278192	0.000284441	0.00365198
100001655	1538	0.111128	0.154046	0.374799
100001655	1539	0.455571	6.94599e-10	3.85947e-08
100001655	1547	0.254177	0.000951335	0.00973204
100001655	1628	0.0711697	0.372679	0.622267
100001655	1629	0.0679246	0.418558	0.66256
100001655	1648	0.0027035	0.972508	0.988574
100001655	1869	-0.0691135	0.376267	0.625517
100001655	2029	0.127855	0.100674	0.28765
100001655	2050	0.337133	8.93077e-06	0.00019604
100001655	2051	0.215143	0.00537517	0.0373105
100001655	2054	0.247558	0.00130144	0.0124654
100001655	100000007	0.00174066	0.982243	0.992711
100001655	100000008	0.0981997	0.208139	0.448807
100001655	100000010	0.0200677	0.801139	0.910039
100001655	100000011	0.0150999	0.86252	0.939724
100001655	100000014	-0.0322435	0.680049	0.84437
100001655	100000015	0.0566684	0.47383	0.706679
100001655	100000016	0.0723015	0.419207	0.6631
100001655	100000036	0.0419686	0.591351	0.789635
100001655	100000039	0.136998	0.0783969	0.245489
100001655	100000042	-0.0287753	0.712859	0.863399
100001655	100000054	-0.0812364	0.298122	0.551183
100001655	100000096	0.0739374	0.345264	0.596931
100001655	100000257	0.205835	0.00780238	0.0492655
100001655	100000258	-0.133062	0.211206	0.452676
100001655	100000263	-0.120475	0.122075	0.324685
100001655	100000265	-0.0992674	0.203213	0.442602
100001655	100000269	0.38415	3.23082e-07	1.03903e-05
100001655	100000276	0.251873	0.00106194	0.0106073
100001655	100000282	0.12614	0.106433	0.297813
100001655	100000285	0.0515972	0.595885	0.79257
100001655	100000295	0.0382064	0.690543	0.850544
100001655	100000406	0.203471	0.00855628	0.052735
100001655	100000409	0.124298	0.134969	0.34558
100001655	100000436	-0.205586	0.0372227	0.149728
100001655	100000437	0.0739748	0.345019	0.596714
100001655	100000442	0.0121965	0.87682	0.946359
100001655	100000445	-0.0460638	0.555647	0.766099
100001655	100000453	0.0144293	0.856292	0.936747
100001655	100000463	0.0730513	0.349614	0.60102
100001655	100000467	0.0310525	0.691253	0.850929
100001655	100000487	0.159916	0.0892108	0.266652
100001655	100000491	0.0351752	0.652771	0.828378
100001655	100000551	0.0300949	0.700309	0.856081
100001655	100000580	-0.00124745	0.987274	0.994757
100001655	100000616	0.339476	7.66298e-06	0.000171538
100001655	100000626	0.023817	0.760682	0.889348
100001655	100000630	0.351849	7.65238e-06	0.000171316
100001655	100000639	0.188832	0.0148299	0.0787578
100001655	100000656	0.746129	8.86223e-31	4.28546e-28
100001655	100000657	0.371432	8.35804e-07	2.42275e-05
100001655	100000665	0.294811	0.000115385	0.00173488
100001655	100000672	0.406898	5.32332e-08	2.0505e-06
100001655	100000706	-0.0282399	0.719631	0.867202
100001655	100000707	0.225047	0.00365866	0.0278605
100001655	100000708	0.247015	0.00133484	0.0127129
100001655	100000711	-0.0543456	0.525162	0.744789
100001655	100000715	0.0695047	0.411124	0.656301
100001655	100000743	-0.0507992	0.515708	0.737867
100001655	100000765	-0.114366	0.27502	0.526774
100001655	100000773	-0.102657	0.188131	0.422709
100001655	100000774	-0.0482807	0.536765	0.752956
100001655	100000776	0.114916	0.140403	0.354095
100001655	100000781	0.095369	0.221615	0.465611
100001655	100000784	0.0607646	0.474128	0.706909
100001655	100000787	0.379585	4.94925e-07	1.52054e-05
100001655	100000792	-0.062345	0.42489	0.667869
100001655	100000802	0.0570036	0.465706	0.700266
100001655	100000808	0.108865	0.192426	0.428471
100001655	100000827	0.160635	0.0386922	0.153677
100001655	100000840	0.165223	0.0339391	0.140617
100001655	100000841	0.143609	0.064911	0.217245
100001655	100000846	0.0910887	0.250486	0.499677
100001655	100000856	0.00221026	0.977453	0.99071
100001655	100000863	0.18922	0.014622	0.0779719
100001655	100000900	0.017177	0.82614	0.922303
100001655	100000924	0.269259	0.000451556	0.00532306
100001655	100000936	0.0354599	0.650146	0.826822
100001655	100000943	0.19394	0.0345657	0.142391
100001655	100000961	-0.0999521	0.200098	0.438484
100001655	100000963	-0.0175391	0.822536	0.920628
100001655	100000997	-0.0136433	0.861503	0.939264
100001655	100001002	-0.308976	5.39206e-05	0.000915668
100001655	100001006	0.0191053	0.806986	0.912936
100001655	100001007	0.249636	0.00118056	0.0115382
100001655	100001022	0.109688	0.159487	0.382742
100001655	100001026	0.135223	0.115143	0.312966
100001655	100001034	-0.0514786	0.510101	0.733891
100001655	100001040	0.0860662	0.270221	0.521541
100001655	100001048	0.208362	0.00819304	0.0510732
100001655	100001051	-0.0705039	0.366717	0.616892
100001655	100001054	0.224254	0.00367767	0.0279648
100001655	100001055	0.0961985	0.219015	0.462417
100001655	100001064	-0.0385923	0.653143	0.828608
100001655	100001073	-0.0825954	0.290085	0.542869
100001655	100001083	-0.0718996	0.380317	0.629236
100001655	100001086	-0.128527	0.131584	0.340195
100001655	100001092	-0.111338	0.153265	0.373636
100001655	100001102	0.0974362	0.211714	0.453247
100001655	100001104	0.0504607	0.518513	0.739904
100001655	100001106	0.00074847	0.993023	0.997106
100001655	100001108	0.0066374	0.933194	0.972043
100001655	100001112	0.0537742	0.491393	0.720077
100001655	100001121	-0.0587482	0.452142	0.689843
100001655	100001125	0.147495	0.122388	0.3252
100001655	100001126	0.133254	0.087955	0.264257
100001655	100001145	-0.0287182	0.72455	0.86991
100001655	100001148	0.0814378	0.366602	0.6168
100001655	100001149	0.0694964	0.462504	0.697838
100001655	100001150	-0.017653	0.824109	0.921375
100001655	100001151	0.223634	0.0384669	0.153081
100001655	100001162	-0.0178749	0.819196	0.918955
100001655	100001167	0.0108309	0.889848	0.952438
100001655	100001170	0.065522	0.40163	0.648192
100001655	100001178	0.0361079	0.644187	0.823125
100001655	100001181	0.24314	0.00245861	0.0205293
100001655	100001182	0.104803	0.179016	0.410347
100001655	100001193	0.253791	0.000969083	0.00987752
100001655	100001195	0.17644	0.0275721	0.121829
100001655	100001197	0.0290009	0.710708	0.862157
100001655	100001198	0.0889048	0.254678	0.504396
100001655	100001207	-0.109077	0.17387	0.403029
100001655	100001208	-0.0239019	0.767833	0.892953
100001655	100001211	0.0549459	0.486034	0.715964
100001655	100001212	-0.0380046	0.626874	0.812427
100001655	100001229	0.210471	0.0199692	0.0971816
100001655	100001232	0.0881857	0.273641	0.525223
100001655	100001247	0.0262122	0.737454	0.877124
100001655	100001251	0.147282	0.0582789	0.202296
100001655	100001253	-0.0442432	0.571392	0.776586
100001655	100001254	0.0537558	0.491542	0.720184
100001655	100001256	0.0102485	0.895737	0.955054
100001655	100001257	0.00332893	0.969781	0.987421
100001655	100001263	0.286054	0.000186911	0.00258529
100001655	100001266	-0.0397859	0.610799	0.802161
100001655	100001267	-0.0661145	0.413728	0.658556
100001655	100001270	0.14156	0.0688711	0.225839
100001655	100001271	0.208537	0.00701326	0.0454861
100001655	100001272	0.187326	0.0156609	0.0818649
100001655	100001274	0.236518	0.00215533	0.018529
100001655	100001276	0.0778391	0.318851	0.571869
100001655	100001277	0.174191	0.0247992	0.11325
100001655	100001278	0.164101	0.0346301	0.142555
100001655	100001279	0.0380659	0.659949	0.832775
100001655	100001287	-0.0759633	0.330688	0.583112
100001655	100001293	0.157938	0.0427582	0.164454
100001655	100001294	0.0214218	0.784126	0.901564
100001655	100001295	0.126036	0.106725	0.298348
100001655	100001296	-0.0559621	0.473908	0.706752
100001655	100001300	0.0912108	0.242514	0.490507
100001655	100001310	-0.0108067	0.899159	0.956603
100001655	100001313	-0.058924	0.450788	0.68878
100001655	100001314	0.0275528	0.724555	0.86991
100001655	100001315	-0.0477743	0.541049	0.755952
100001655	100001320	0.298563	9.3394e-05	0.0014529
100001655	100001322	0.0415233	0.665225	0.835912
100001655	100001323	0.123527	0.14593	0.36247
100001655	100001324	-0.0547034	0.568515	0.77465
100001655	100001334	-0.0559034	0.529184	0.747697
100001655	100001335	0.112734	0.148147	0.365822
100001655	100001337	0.155414	0.045564	0.171667
100001655	100001359	0.123857	0.111867	0.307404
100001655	100001386	-0.0731337	0.358067	0.608834
100001655	100001391	0.124376	0.11036	0.304771
100001655	100001392	0.0544484	0.485969	0.715913
100001655	100001393	0.0346676	0.657463	0.831252
100001655	100001395	0.0862866	0.268992	0.520235
100001655	100001396	-0.129823	0.117061	0.316219
100001655	100001397	-0.040456	0.631416	0.815333
100001655	100001398	-0.275978	0.00499068	0.0352591
100001655	100001399	0.0838735	0.294754	0.547721
100001655	100001400	0.101141	0.194774	0.43166
100001655	100001402	0.025541	0.771281	0.894772
100001655	100001403	0.135628	0.0862619	0.26102
100001655	100001404	0.18009	0.0840975	0.256819
100001655	100001405	0.0168073	0.831888	0.92504
100001655	100001409	-0.109716	0.171348	0.3997
100001655	100001412	-0.0802474	0.304062	0.55722
100001655	100001413	-0.0893475	0.255233	0.504995
100001655	100001415	0.0514314	0.510489	0.734172
100001655	100001416	0.120095	0.123266	0.326625
100001655	100001417	0.106233	0.173126	0.402018
100001655	100001423	0.000381712	0.996106	0.998398
100001655	100001425	0.157374	0.0428736	0.164753
100001655	100001426	0.0237863	0.762404	0.890236
100001655	100001433	0.163137	0.0647118	0.216791
100001655	100001437	-0.189231	0.0146164	0.0779494
100001655	100001445	0.474761	2.57368e-10	1.53575e-08
100001655	100001446	-0.136583	0.0793126	0.247306
100001655	100001452	0.100398	0.202252	0.441375
100001655	100001454	0.0570766	0.501417	0.727479
100001655	100001456	0.0123578	0.87444	0.945242
100001655	100001461	0.431045	6.73766e-09	3.11049e-07
100001655	100001462	0.340139	7.33604e-06	0.000165179
100001655	100001466	0.0599069	0.524787	0.744549
100001655	100001467	-0.310965	0.00138821	0.0131162
100001655	100001468	0.129112	0.0973447	0.281728
100001655	100001485	0.13211	0.0897522	0.267657
100001655	100001501	-0.141027	0.069932	0.228052
100001655	100001509	-0.0158584	0.840761	0.929334
100001655	100001510	0.0309764	0.691971	0.851275
100001655	100001511	0.278305	0.000282757	0.00363446
100001655	100001526	-0.122264	0.2304	0.476359
100001655	100001540	0.0987532	0.205575	0.445548
100001655	100001541	0.0391327	0.616673	0.805855
100001655	100001550	-0.0294443	0.706487	0.85983
100001655	100001551	0.15181	0.0508806	0.184841
100001655	100001562	0.440211	2.94345e-09	1.45646e-07
100001655	100001567	0.42058	1.68362e-08	7.18258e-07
100001655	100001569	0.197432	0.010783	0.0624772
100001655	100001570	0.137223	0.077902	0.244511
100001655	100001571	0.173973	0.0249829	0.113825
100001655	100001577	0.0794639	0.342065	0.593954
100001655	100001579	0.324538	1.99166e-05	0.000391232
100001655	100001580	0.223735	0.00409224	0.0303458
100001655	100001586	0.184889	0.0185042	0.0920688
100001655	100001590	0.100304	0.202678	0.441921
100001655	100001593	-0.0145824	0.852075	0.934765
100001655	100001594	0.109874	0.160057	0.383589
100001655	100001597	0.0828308	0.29927	0.552417
100001655	100001604	0.133019	0.09254	0.272967
100001655	100001605	-0.102161	0.190285	0.425596
100001655	100001606	0.0778679	0.318671	0.571706
100001655	100001609	0.0800244	0.305412	0.558552
100001655	100001612	0.00086279	0.991388	0.99638
100001655	100001613	0.082884	0.288397	0.541166
100001655	100001614	0.0583967	0.454858	0.692049
100001655	100001615	-0.0600809	0.441932	0.68179
100001655	100001617	0.109861	0.202939	0.442249
100001655	100001619	0.130054	0.106764	0.298415
100001655	100001620	0.334583	1.05354e-05	0.000226034
100001655	100001624	-0.05699	0.506734	0.731432
100001655	100001635	-0.000460465	0.995538	0.998167
100001655	100001654	0.571635	8.73116e-16	1.12504e-13
100001657	35	0.20464	0.00572047	0.0390781
100001657	50	0.0521416	0.479688	0.711125
100001657	55	0.0307382	0.677055	0.842616
100001657	62	0.257714	0.00156566	0.0144305
100001657	93	0.0545082	0.459949	0.695912
100001657	98	0.0950231	0.197007	0.434606
100001657	111	0.155615	0.0339266	0.140581
100001657	112	0.243241	0.000821654	0.00864933
100001657	117	0.0220338	0.807308	0.913107
100001657	132	0.150857	0.0403927	0.158243
100001657	136	-0.249107	0.000627767	0.00696493
100001657	143	-0.146007	0.0511504	0.185529
100001657	144	0.18374	0.0216738	0.10298
100001657	158	0.0610558	0.407756	0.653442
100001657	171	-0.014107	0.848442	0.933046
100001657	179	0.250802	0.00133209	0.0126933
100001657	180	-0.0107931	0.883756	0.949565
100001657	181	0.0385651	0.601248	0.796002
100001657	182	0.123084	0.0941899	0.275945
100001657	189	0.031997	0.664615	0.835564
100001657	192	-0.0357193	0.628374	0.813315
100001657	194	0.0619733	0.400732	0.647392
100001657	197	-0.0365945	0.620931	0.808574
100001657	207	0.109126	0.139239	0.35233
100001657	208	-0.00271324	0.975368	0.989847
100001657	209	0.0850104	0.248639	0.497606
100001657	212	-0.0550685	0.46155	0.697152
100001657	213	0.084229	0.253031	0.502526
100001657	229	0.00260246	0.971877	0.988287
100001657	231	0.120662	0.100899	0.288039
100001657	234	0.136791	0.0626359	0.212219
100001657	235	0.11141	0.141001	0.355025
100001657	240	0.0232637	0.752627	0.885174
100001657	241	0.264014	0.000342019	0.00424514
100001657	244	0.0135309	0.855348	0.936374
100001657	250	0.0320399	0.664193	0.835304
100001657	252	0.114481	0.119729	0.320762
100001657	254	0.0776161	0.292343	0.545253
100001657	266	-0.262765	0.000290801	0.00371967
100001657	267	0.247484	0.000660157	0.00724757
100001657	272	0.0502222	0.530878	0.748792
100001657	273	0.00445965	0.951959	0.979985
100001657	275	0.120238	0.102109	0.290251
100001657	278	0.0694155	0.347789	0.599195
100001657	279	-0.0479866	0.515425	0.737658
100001657	297	0.0464611	0.528882	0.74747
100001657	302	0.353261	2.00076e-06	5.26298e-05
100001657	310	0.117657	0.109737	0.303684
100001657	313	0.141744	0.0536244	0.191386
100001657	327	-0.0488567	0.522041	0.74252
100001657	330	0.0631594	0.391761	0.639422
100001657	331	0.106431	0.148221	0.365926
100001657	338	0.168705	0.0213439	0.101908
100001657	339	-0.245	0.000802508	0.00848892
100001657	340	-0.162187	0.0269879	0.120037
100001657	342	0.281569	9.89044e-05	0.00152516
100001657	344	-0.000422399	0.995435	0.998133
100001657	355	0.0861126	0.242535	0.490529
100001657	356	-0.052882	0.473464	0.706448
100001657	358	-0.0185588	0.802017	0.910442
100001657	361	0.0684888	0.391001	0.638718
100001657	362	0.107411	0.153556	0.374085
100001657	363	-0.0190565	0.796278	0.907607
100001657	376	0.119882	0.103136	0.292043
100001657	381	0.20927	0.00414857	0.0306646
100001657	391	0.0558043	0.449333	0.687636
100001657	397	0.0676296	0.35905	0.609852
100001657	407	-0.0380243	0.606362	0.79929
100001657	409	0.107796	0.143058	0.358159
100001657	415	0.0252322	0.733162	0.874697
100001657	418	0.257566	0.000579344	0.006527
100001657	424	0.0103642	0.888345	0.951721
100001657	432	0.0661385	0.371074	0.62084
100001657	439	0.0521453	0.479657	0.7111
100001657	444	0.0387069	0.59991	0.795148
100001657	445	0.100055	0.174218	0.40346
100001657	452	-0.0654458	0.374812	0.624227
100001657	460	0.267017	0.000229426	0.00306278
100001657	461	0.0525295	0.476422	0.708715
100001657	466	0.111794	0.129768	0.337222
100001657	480	0.192442	0.0085008	0.0524833
100001657	482	-0.0232637	0.752627	0.885174
100001657	491	0.12457	0.0975757	0.282135
100001657	498	-0.152195	0.0381007	0.152109
100001657	500	-0.0842496	0.269037	0.520301
100001657	501	0.0953513	0.195457	0.432565
100001657	503	-0.011761	0.873415	0.944747
100001657	504	0.190125	0.00973694	0.0579675
100001657	512	0.110453	0.133402	0.343033
100001657	519	0.00578957	0.937488	0.973865
100001657	533	0.179727	0.0141025	0.0759523
100001657	535	-0.186286	0.010903	0.062978
100001657	537	-0.0276872	0.707564	0.860371
100001657	561	0.188624	0.00992777	0.0588173
100001657	563	0.0538666	0.465255	0.699941
100001657	564	-0.0942081	0.200893	0.439562
100001657	565	-0.0143905	0.845434	0.931501
100001657	566	0.0873397	0.235863	0.482789
100001657	572	0.214106	0.00334151	0.025995
100001657	796	0.071977	0.331573	0.583916
100001657	798	0.148129	0.0632498	0.213628
100001657	799	0.251947	0.000522276	0.00599904
100001657	800	0.182075	0.0128734	0.0711218
100001657	803	0.0488295	0.508066	0.732399
100001657	806	0.0775732	0.29261	0.545522
100001657	811	0.0243546	0.741428	0.879153
100001657	815	0.0684613	0.353157	0.604211
100001657	821	-0.00264163	0.971454	0.988122
100001657	823	-0.099482	0.176708	0.406992
100001657	825	0.16259	0.0274443	0.121415
100001657	826	0.0122538	0.884103	0.949773
100001657	827	0.0962032	0.22185	0.465889
100001657	828	0.135668	0.0934168	0.274543
100001657	849	0.135317	0.0693322	0.226852
100001657	878	0.135788	0.0646047	0.216555
100001657	880	0.0922302	0.224772	0.469499
100001657	881	0.232711	0.00206265	0.0179053
100001657	888	0.165626	0.0238685	0.110197
100001657	891	0.014135	0.848145	0.932906
100001657	892	0.0366723	0.619232	0.807459
100001657	893	0.159151	0.0300257	0.129236
100001657	913	0.134523	0.0671577	0.222122
100001657	917	0.0970036	0.187791	0.422315
100001657	922	0.0821278	0.351046	0.602369
100001657	923	-0.23314	0.00421765	0.0310516
100001657	925	0.252109	0.000517805	0.00595636
100001657	926	0.0111885	0.879529	0.947646
100001657	932	0.215688	0.00327691	0.0256157
100001657	935	0.0572018	0.482479	0.713292
100001657	980	0.0437626	0.553112	0.764297
100001657	1001	-0.0925427	0.209006	0.449908
100001657	1002	0.126185	0.0861243	0.260745
100001657	1004	-0.0729968	0.322099	0.575054
100001657	1021	-0.0185753	0.801314	0.910135
100001657	1022	0.253592	0.00049592	0.00574896
100001657	1023	0.172422	0.0186065	0.0924273
100001657	1024	-0.017061	0.817214	0.918031
100001657	1025	0.159612	0.0295469	0.127777
100001657	1026	0.132189	0.0720884	0.232646
100001657	1052	0.113857	0.121775	0.32417
100001657	1053	0.157497	0.0318003	0.134459
100001657	1082	0.138434	0.0595183	0.205077
100001657	1083	0.10878	0.13942	0.352621
100001657	1084	0.0890302	0.226883	0.472104
100001657	1087	0.0770921	0.295623	0.54861
100001657	1090	0.0810587	0.271397	0.522795
100001657	1094	-0.0619566	0.40086	0.647507
100001657	1102	0.0669843	0.363663	0.614064
100001657	1105	-0.252456	0.000508365	0.00586713
100001657	1110	0.019366	0.793043	0.906031
100001657	1111	0.161896	0.0272671	0.120861
100001657	1113	0.0141294	0.848205	0.932926
100001657	1114	0.0734704	0.318961	0.571972
100001657	1124	0.124694	0.0899325	0.268025
100001657	1125	-0.139955	0.0886865	0.265642
100001657	1128	0.116984	0.111799	0.307285
100001657	1134	0.0674151	0.360579	0.611244
100001657	1135	-0.0841932	0.254531	0.50423
100001657	1136	0.237211	0.00122402	0.0118773
100001657	1137	-0.0137396	0.852343	0.934866
100001657	1140	0.0136967	0.852799	0.935117
100001657	1143	0.227399	0.00179994	0.0161081
100001657	1162	-0.0372858	0.613377	0.803707
100001657	1215	-0.0246269	0.75427	0.88604
100001657	1221	-0.0358032	0.627566	0.812824
100001657	1224	-0.139782	0.0570562	0.199476
100001657	1231	-0.00653553	0.929453	0.970389
100001657	1235	0.106546	0.147778	0.365278
100001657	1239	0.0695821	0.345312	0.596963
100001657	1242	0.134956	0.066275	0.220226
100001657	1254	0.0289814	0.694562	0.852844
100001657	1256	0.130685	0.0754153	0.239403
100001657	1258	0.24807	0.00236592	0.0199342
100001657	1268	0.174522	0.0171989	0.0874515
100001657	1342	-0.11417	0.120746	0.322465
100001657	1442	0.00235257	0.974577	0.989472
100001657	1488	-0.114445	0.238242	0.485572
100001657	1489	0.00280574	0.969682	0.987394
100001657	1518	-0.0552541	0.453822	0.691167
100001657	1526	0.053669	0.466897	0.70117
100001657	1528	0.0397862	0.590787	0.789245
100001657	1537	-0.154593	0.0351312	0.143976
100001657	1538	-0.149599	0.0415508	0.161256
100001657	1539	-0.103357	0.160359	0.384035
100001657	1547	-0.132728	0.0709249	0.230153
100001657	1628	0.208821	0.00502758	0.0354585
100001657	1629	0.201193	0.0100158	0.0591999
100001657	1648	0.327162	5.48215e-06	0.000128148
100001657	1869	0.0503241	0.496331	0.723701
100001657	2029	0.341462	1.84529e-06	4.90284e-05
100001657	2050	-0.0560598	0.447256	0.685914
100001657	2051	0.26068	0.00032618	0.00408191
100001657	2054	0.0433337	0.557013	0.766994
100001657	100000007	0.0667456	0.365379	0.615629
100001657	100000008	0.041769	0.571353	0.77657
100001657	100000010	0.338665	3.76588e-06	9.19589e-05
100001657	100000011	0.374524	3.75379e-06	9.17117e-05
100001657	100000014	0.137629	0.0610307	0.208566
100001657	100000015	0.0866529	0.247416	0.49619
100001657	100000016	0.299635	0.000291658	0.00372905
100001657	100000036	0.128153	0.0813011	0.251282
100001657	100000039	0.186287	0.0109022	0.0629763
100001657	100000042	-0.0992303	0.177811	0.408576
100001657	100000054	-0.00855895	0.907697	0.960507
100001657	100000096	0.26456	0.000273626	0.0035375
100001657	100000257	0.10981	0.135692	0.346688
100001657	100000258	-0.0935734	0.354444	0.605345
100001657	100000263	0.0308575	0.675872	0.841982
100001657	100000265	0.0912112	0.21566	0.458258
100001657	100000269	-0.0369464	0.616613	0.805813
100001657	100000276	0.147145	0.0450502	0.170391
100001657	100000282	0.319796	9.10914e-06	0.000199442
100001657	100000285	0.167437	0.0664069	0.220502
100001657	100000295	0.116302	0.200182	0.438605
100001657	100000406	-0.0159421	0.829012	0.923656
100001657	100000409	0.245434	0.00170059	0.0153973
100001657	100000436	0.512426	6.55588e-09	3.03367e-07
100001657	100000437	0.110993	0.13256	0.34169
100001657	100000442	0.0488066	0.510586	0.734258
100001657	100000445	0.0879924	0.232367	0.478691
100001657	100000453	0.0743259	0.324129	0.576932
100001657	100000463	-0.044255	0.548651	0.761115
100001657	100000467	0.228854	0.00167849	0.015238
100001657	100000487	-0.172973	0.0547137	0.193972
100001657	100000491	0.284893	8.10686e-05	0.00128933
100001657	100000551	0.141534	0.0539846	0.192254
100001657	100000580	0.109802	0.135719	0.346732
100001657	100000616	-0.0288621	0.695757	0.85352
100001657	100000626	-0.0899748	0.221973	0.466053
100001657	100000630	0.165748	0.0302698	0.129939
100001657	100000639	0.168638	0.0213964	0.102081
100001657	100000656	0.000575321	0.993782	0.997397
100001657	100000657	0.0063994	0.930919	0.971025
100001657	100000665	-0.0586949	0.426159	0.668892
100001657	100000672	-0.108991	0.13865	0.35137
100001657	100000706	0.0443789	0.549722	0.761885
100001657	100000707	0.00180501	0.980599	0.991975
100001657	100000708	0.18851	0.00997336	0.059024
100001657	100000711	0.159515	0.051199	0.185645
100001657	100000715	0.0176936	0.823165	0.920924
100001657	100000743	0.193876	0.00801368	0.0502303
100001657	100000765	-0.0572817	0.563551	0.77135
100001657	100000773	0.245507	0.000731365	0.00787649
100001657	100000774	0.266454	0.000236797	0.00314253
100001657	100000776	0.0638326	0.386723	0.634875
100001657	100000781	0.00808153	0.912825	0.962939
100001657	100000784	0.179498	0.0244854	0.112226
100001657	100000787	0.0579684	0.434437	0.675815
100001657	100000792	0.199151	0.00642808	0.042611
100001657	100000802	0.0639501	0.385848	0.634116
100001657	100000808	-0.00693007	0.930474	0.970848
100001657	100000827	0.067486	0.360073	0.610746
100001657	100000840	0.0302668	0.684207	0.846864
100001657	100000841	0.104148	0.157167	0.379404
100001657	100000846	0.0681258	0.362165	0.612678
100001657	100000856	-0.0713556	0.333127	0.585377
100001657	100000863	0.156378	0.0330506	0.138073
100001657	100000900	0.103906	0.158141	0.380774
100001657	100000924	-0.00206724	0.977659	0.990774
100001657	100000936	0.0544429	0.460488	0.696312
100001657	100000943	-0.0522908	0.554619	0.765327
100001657	100000961	0.147317	0.0447978	0.169734
100001657	100000963	0.0226837	0.758601	0.888277
100001657	100000997	0.0696977	0.344509	0.596232
100001657	100001002	-0.0269948	0.7153	0.864831
100001657	100001006	-0.0871886	0.236677	0.483732
100001657	100001007	0.00384449	0.958466	0.982782
100001657	100001022	0.142919	0.0516523	0.186719
100001657	100001026	0.110292	0.173295	0.402257
100001657	100001034	0.279549	0.00011147	0.00168461
100001657	100001040	0.0410772	0.577749	0.780632
100001657	100001048	0.0765456	0.307107	0.560148
100001657	100001051	0.0338153	0.646808	0.824732
100001657	100001054	0.0437365	0.553349	0.76447
100001657	100001055	0.254306	0.000494866	0.00573884
100001657	100001064	0.541747	4.00854e-13	3.69482e-11
100001657	100001073	0.224863	0.002031	0.0176917
100001657	100001083	-0.0347198	0.65405	0.829213
100001657	100001086	0.0744503	0.361993	0.612524
100001657	100001092	-0.024073	0.744314	0.880715
100001657	100001102	0.319596	8.72805e-06	0.000192166
100001657	100001104	0.134057	0.0681196	0.22424
100001657	100001106	-0.0141923	0.860867	0.938987
100001657	100001108	-0.0552217	0.459049	0.695264
100001657	100001112	-0.0356093	0.629433	0.814024
100001657	100001121	0.0720102	0.3287	0.581185
100001657	100001125	0.125445	0.161629	0.385876
100001657	100001126	0.0244665	0.740966	0.878901
100001657	100001145	0.188401	0.0130523	0.0718227
100001657	100001148	0.401862	7.84385e-07	2.29211e-05
100001657	100001149	0.0216963	0.809445	0.914232
100001657	100001150	0.0602589	0.422964	0.666299
100001657	100001151	0.196568	0.0511689	0.18557
100001657	100001162	0.254858	0.000447239	0.00528214
100001657	100001167	-0.128065	0.0815113	0.251714
100001657	100001170	0.276412	0.00013398	0.0019653
100001657	100001178	-0.043619	0.554416	0.765182
100001657	100001181	-0.0803142	0.296379	0.549414
100001657	100001182	-0.0208766	0.777307	0.89792
100001657	100001193	0.00447109	0.951704	0.97987
100001657	100001195	0.0396423	0.601411	0.796094
100001657	100001197	0.145275	0.0478799	0.177526
100001657	100001198	-0.0580701	0.431108	0.673001
100001657	100001207	0.179514	0.0174506	0.088369
100001657	100001208	0.159198	0.0353484	0.144585
100001657	100001211	0.369499	2.63874e-07	8.67136e-06
100001657	100001212	-0.0217587	0.768159	0.89312
100001657	100001229	0.000787691	0.992684	0.996968
100001657	100001232	-0.0686637	0.367976	0.617995
100001657	100001247	-0.0165426	0.822676	0.920689
100001657	100001251	0.00371767	0.959835	0.983355
100001657	100001253	0.201311	0.00586432	0.0397871
100001657	100001254	-0.126969	0.0841774	0.256978
100001657	100001256	0.21124	0.00380081	0.0286742
100001657	100001257	0.211874	0.00948702	0.0568786
100001657	100001263	-0.182366	0.0127278	0.0705221
100001657	100001266	0.18641	0.0108488	0.062746
100001657	100001267	-0.0625594	0.413542	0.658402
100001657	100001270	0.167903	0.0219782	0.104011
100001657	100001271	-0.22532	0.00198748	0.0173941
100001657	100001272	-0.113892	0.121658	0.323956
100001657	100001274	0.0843931	0.252104	0.50147
100001657	100001276	0.0552784	0.453624	0.691025
100001657	100001277	0.00832397	0.91022	0.96169
100001657	100001278	-0.0239984	0.745079	0.881063
100001657	100001279	-0.109322	0.182955	0.415785
100001657	100001287	0.198616	0.00657508	0.0433382
100001657	100001293	0.0477332	0.518791	0.74014
100001657	100001294	-0.171762	0.0190692	0.0940767
100001657	100001295	-0.0243282	0.743061	0.880088
100001657	100001296	-0.0133219	0.856784	0.936965
100001657	100001300	0.0919926	0.211737	0.453273
100001657	100001310	0.099165	0.222634	0.466877
100001657	100001313	0.103991	0.157796	0.380294
100001657	100001314	-0.0840183	0.254224	0.503885
100001657	100001315	0.456433	5.84956e-11	3.87134e-09
100001657	100001320	0.0640508	0.385099	0.633404
100001657	100001322	0.046702	0.609485	0.80128
100001657	100001323	0.119129	0.139835	0.353211
100001657	100001324	0.119127	0.189397	0.424377
100001657	100001334	0.249073	0.0023489	0.0198221
100001657	100001335	0.0323942	0.660709	0.833212
100001657	100001337	-0.0687149	0.351372	0.602614
100001657	100001359	0.152303	0.0379623	0.151749
100001657	100001386	-0.00209863	0.977757	0.99082
100001657	100001391	0.016757	0.820415	0.919529
100001657	100001392	0.142945	0.0516092	0.186612
100001657	100001393	0.218886	0.00268596	0.0219836
100001657	100001395	-0.0957392	0.193637	0.430113
100001657	100001396	0.0180975	0.818086	0.918414
100001657	100001397	0.0444343	0.581776	0.783202
100001657	100001398	0.0205094	0.830049	0.92419
100001657	100001399	-0.0221235	0.770069	0.894145
100001657	100001400	0.0451501	0.540586	0.755647
100001657	100001402	0.0622217	0.458772	0.695073
100001657	100001403	-0.0680484	0.364059	0.61439
100001657	100001404	-0.095391	0.335426	0.587669
100001657	100001405	-0.0298869	0.689606	0.850018
100001657	100001409	0.0636588	0.402626	0.649058
100001657	100001412	0.0430428	0.559666	0.768705
100001657	100001413	-0.0414517	0.576375	0.779791
100001657	100001415	0.16496	0.024447	0.112102
100001657	100001416	0.095342	0.195501	0.432626
100001657	100001417	0.486914	1.82827e-12	1.53603e-10
100001657	100001423	-0.0694758	0.346052	0.597608
100001657	100001425	0.00172223	0.981387	0.992362
100001657	100001426	0.0660724	0.375514	0.624821
100001657	100001433	-0.0554967	0.510328	0.734051
100001657	100001437	-0.095976	0.192532	0.428595
100001657	100001445	0.0729242	0.340345	0.592357
100001657	100001446	0.0227247	0.758178	0.888044
100001657	100001452	0.148665	0.0457879	0.172244
100001657	100001454	0.185707	0.018718	0.0928223
100001657	100001456	-0.031997	0.664615	0.835564
100001657	100001461	-0.0654327	0.374907	0.624313
100001657	100001462	0.0419791	0.570471	0.775976
100001657	100001466	-0.024321	0.783574	0.901246
100001657	100001467	-0.185631	0.045091	0.170493
100001657	100001468	0.0733641	0.319663	0.572656
100001657	100001485	0.118053	0.108541	0.301568
100001657	100001501	0.0664137	0.367774	0.61784
100001657	100001509	0.260398	0.000370751	0.0045364
100001657	100001510	-0.00298104	0.967789	0.986574
100001657	100001511	-0.137599	0.0610873	0.208674
100001657	100001526	-0.0360645	0.705793	0.859423
100001657	100001540	0.143059	0.0514216	0.186129
100001657	100001541	0.179609	0.0141666	0.0762055
100001657	100001550	0.0489955	0.506624	0.731345
100001657	100001551	-0.129637	0.0778079	0.244304
100001657	100001562	-0.0923208	0.210104	0.451319
100001657	100001567	-0.0664174	0.367747	0.617819
100001657	100001569	0.0936635	0.20352	0.443014
100001657	100001570	-0.00311718	0.966318	0.986009
100001657	100001571	-0.044378	0.547539	0.76042
100001657	100001577	0.21089	0.00743223	0.0475042
100001657	100001579	0.0658411	0.371927	0.621584
100001657	100001580	0.021279	0.774942	0.896798
100001657	100001586	-0.0897285	0.22836	0.473926
100001657	100001590	0.124666	0.0954281	0.278231
100001657	100001593	-0.00482729	0.947862	0.978188
100001657	100001594	-0.0699481	0.344094	0.595827
100001657	100001597	0.173783	0.019992	0.0972625
100001657	100001604	-0.123643	0.0982014	0.283254
100001657	100001605	-0.0608003	0.409724	0.655121
100001657	100001606	0.0603826	0.412955	0.657874
100001657	100001609	0.0791006	0.283182	0.535555
100001657	100001612	0.134824	0.0727644	0.234025
100001657	100001613	0.252025	0.000520113	0.00597781
100001657	100001614	0.308944	1.78308e-05	0.000356169
100001657	100001615	0.253877	0.00047133	0.00551243
100001657	100001617	0.267311	0.000803999	0.00850074
100001657	100001619	0.105177	0.168455	0.395599
100001657	100001620	0.0395722	0.591776	0.789934
100001657	100001624	-0.00239071	0.976915	0.990507
100001657	100001635	0.0177148	0.820787	0.919723
100001657	100001654	0.0524493	0.477096	0.709218
100001657	100001655	-0.0490126	0.530601	0.748595
100001658	35	0.112498	0.137134	0.349048
100001658	50	-0.0152571	0.838468	0.928229
100001658	55	0.0390039	0.602153	0.796563
100001658	62	0.178907	0.0307241	0.131285
100001658	93	0.0031004	0.966959	0.986254
100001658	98	0.0985368	0.186933	0.42123
100001658	111	0.116481	0.118391	0.318472
100001658	112	0.262726	0.000352765	0.00435311
100001658	117	0.130245	0.152747	0.372828
100001658	132	0.0757513	0.312168	0.565222
100001658	136	-0.227762	0.00210516	0.0181984
100001658	143	-0.162035	0.0326693	0.136985
100001658	144	0.140515	0.0842286	0.257069
100001658	158	-0.00344646	0.963273	0.984754
100001658	171	-0.118991	0.110613	0.305199
100001658	179	0.226456	0.00434514	0.031759
100001658	180	0.0290167	0.698196	0.854898
100001658	181	0.0700302	0.34887	0.600255
100001658	182	0.150347	0.0433629	0.16602
100001658	189	-0.0490741	0.511794	0.735055
100001658	192	-0.073171	0.327625	0.580205
100001658	194	-0.0149637	0.841534	0.929699
100001658	197	-0.0260049	0.728952	0.872449
100001658	207	0.139043	0.0626709	0.212303
100001658	208	-0.00933587	0.916372	0.964457
100001658	209	0.0273207	0.715048	0.864706
100001658	212	-0.0960973	0.204538	0.444246
100001658	213	0.0383786	0.607991	0.800327
100001658	229	-0.0227248	0.761393	0.889705
100001658	231	0.0425738	0.569314	0.77521
100001658	234	0.0846761	0.25707	0.507095
100001658	235	0.148218	0.0530287	0.189968
100001658	240	-0.0567887	0.447653	0.686223
100001658	241	0.262447	0.000450336	0.00531113
100001658	244	-0.0349842	0.641989	0.8219
100001658	250	0.0494303	0.508732	0.732872
100001658	252	0.1109	0.137211	0.349161
100001658	254	0.1446	0.0521214	0.187838
100001658	266	-0.235398	0.00142294	0.0133716
100001658	267	0.216639	0.0033977	0.0263404
100001658	272	0.108798	0.180668	0.412678
100001658	273	0.015484	0.836553	0.9273
100001658	275	0.11073	0.137818	0.350138
100001658	278	0.0390856	0.602413	0.796712
100001658	279	-0.162277	0.0290669	0.126367
100001658	297	-0.019505	0.794386	0.906666
100001658	302	0.291898	0.000102223	0.00156794
100001658	310	0.0356566	0.633691	0.816744
100001658	313	0.103736	0.164618	0.390085
100001658	327	-0.119106	0.120753	0.322477
100001658	330	0.131401	0.0778633	0.244424
100001658	331	0.00578997	0.938339	0.974239
100001658	338	0.184698	0.0128067	0.0708466
100001658	339	-0.206405	0.00557003	0.038305
100001658	340	-0.177886	0.0165852	0.0852385
100001658	342	0.336968	3.51094e-06	8.65166e-05
100001658	344	-0.043778	0.558432	0.767882
100001658	355	0.0436302	0.559762	0.768767
100001658	356	-0.0858721	0.250386	0.499568
100001658	358	-0.0542404	0.469573	0.703268
100001658	361	-0.038845	0.63131	0.815294
100001658	362	0.0790985	0.300922	0.554038
100001658	363	0.0421043	0.573584	0.778067
100001658	376	-0.0217392	0.77145	0.894874
100001658	381	0.0984458	0.187343	0.421749
100001658	391	0.0105337	0.888077	0.951592
100001658	397	-0.0607775	0.416353	0.660765
100001658	407	-0.0625726	0.402696	0.649122
100001658	409	0.154627	0.0376723	0.150964
100001658	415	-0.0221838	0.767543	0.892812
100001658	418	0.172254	0.0242682	0.111511
100001658	424	0.0284095	0.704213	0.858404
100001658	432	-0.0132453	0.859922	0.938458
100001658	439	0.0500516	0.503413	0.72901
100001658	444	0.0231235	0.757336	0.88758
100001658	445	0.0564042	0.450739	0.688748
100001658	452	-0.0138425	0.853268	0.935311
100001658	460	0.226398	0.00217915	0.0186996
100001658	461	0.084415	0.258545	0.508783
100001658	466	0.137556	0.0655616	0.218659
100001658	480	0.0725902	0.33149	0.583846
100001658	482	-0.0212414	0.776544	0.897569
100001658	491	0.154048	0.0430118	0.165124
100001658	498	-0.222595	0.00259665	0.0214178
100001658	500	-0.0975859	0.206871	0.447202
100001658	501	0.102924	0.167964	0.394942
100001658	503	0.0471941	0.528116	0.746867
100001658	504	0.172509	0.0209338	0.100485
100001658	512	0.11516	0.122655	0.325621
100001658	519	0.0405723	0.587621	0.78711
100001658	533	0.196203	0.00811759	0.050726
100001658	535	-0.163376	0.0279806	0.123084
100001658	537	-0.0631858	0.398092	0.645046
100001658	561	0.0724971	0.332112	0.584446
100001658	563	0.0417947	0.576409	0.7798
100001658	564	-0.12843	0.0848853	0.258324
100001658	565	-0.107976	0.147944	0.365512
100001658	566	-0.0427883	0.567368	0.773942
100001658	572	0.189784	0.0105006	0.0612636
100001658	796	0.0574017	0.445325	0.684406
100001658	798	0.141344	0.0813761	0.251438
100001658	799	0.117823	0.114181	0.311383
100001658	800	0.111556	0.134888	0.34547
100001658	803	0.101852	0.172463	0.401161
100001658	806	0.0106166	0.887201	0.951191
100001658	811	-0.12143	0.103444	0.292545
100001658	815	-0.0812013	0.277179	0.529117
100001658	821	-0.00686661	0.926903	0.969262
100001658	823	-0.11042	0.138929	0.351826
100001658	825	0.159747	0.0326765	0.137009
100001658	826	-0.0425613	0.613755	0.803949
100001658	827	0.0726206	0.362987	0.613431
100001658	828	0.13695	0.0946938	0.276842
100001658	849	0.120236	0.111945	0.307538
100001658	878	0.188867	0.010887	0.0629123
100001658	880	0.0681737	0.377049	0.626245
100001658	881	0.273948	0.000326573	0.00408628
100001658	888	0.147993	0.0467878	0.174795
100001658	891	0.0170927	0.819349	0.919009
100001658	892	0.0636108	0.39492	0.642243
100001658	893	0.146615	0.048896	0.180014
100001658	913	0.099152	0.184182	0.417466
100001658	917	0.0481311	0.519949	0.740952
100001658	922	0.141743	0.109084	0.302548
100001658	923	-0.166104	0.0466217	0.174381
100001658	925	0.255291	0.000523473	0.00600921
100001658	926	-0.0668124	0.371514	0.621222
100001658	932	0.177229	0.0176267	0.0890012
100001658	935	0.187843	0.0217865	0.103372
100001658	980	0.0617975	0.40856	0.654148
100001658	1001	-0.0941493	0.207426	0.44788
100001658	1002	0.134133	0.0718271	0.232092
100001658	1004	-0.161002	0.0303723	0.130232
100001658	1021	-0.0179669	0.81028	0.914644
100001658	1022	0.205611	0.00562295	0.0385826
100001658	1023	0.0882824	0.237285	0.484452
100001658	1024	-0.104133	0.163001	0.387836
100001658	1025	0.0800822	0.283876	0.536235
100001658	1026	0.0897031	0.229793	0.475654
100001658	1052	0.178914	0.0159591	0.0829662
100001658	1053	0.097017	0.193857	0.430418
100001658	1082	0.0331694	0.657564	0.831301
100001658	1083	0.101787	0.172737	0.4015
100001658	1084	-0.0369893	0.621051	0.808656
100001658	1087	0.123773	0.0969045	0.280959
100001658	1090	0.142305	0.0560063	0.196999
100001658	1094	-0.00417704	0.955495	0.981438
100001658	1102	-0.0563495	0.451178	0.689081
100001658	1105	-0.316759	1.39638e-05	0.000288425
100001658	1110	0.0105418	0.887991	0.951548
100001658	1111	0.185809	0.0122681	0.0686907
100001658	1113	0.00249732	0.973383	0.988936
100001658	1114	0.129211	0.0829915	0.254669
100001658	1124	0.126011	0.0909689	0.270009
100001658	1125	-0.0960775	0.248664	0.49764
100001658	1128	0.0899945	0.228276	0.47382
100001658	1134	0.0700099	0.34901	0.600405
100001658	1135	-0.117967	0.114756	0.312359
100001658	1136	0.17202	0.0216752	0.102984
100001658	1137	0.0187279	0.802406	0.910607
100001658	1140	0.0308461	0.680182	0.844456
100001658	1143	0.192012	0.00961143	0.0574125
100001658	1162	-0.00847145	0.909885	0.961549
100001658	1215	-0.0866999	0.277184	0.529121
100001658	1221	0.0229798	0.758798	0.888395
100001658	1224	-0.115686	0.120943	0.322784
100001658	1231	-0.00876288	0.906798	0.960156
100001658	1235	0.0958533	0.199283	0.437456
100001658	1239	0.0832797	0.265027	0.515953
100001658	1242	0.113314	0.128807	0.335671
100001658	1254	0.0197236	0.792134	0.905568
100001658	1256	0.0128913	0.863248	0.940068
100001658	1258	0.237734	0.00411513	0.0304705
100001658	1268	0.0627709	0.401203	0.647821
100001658	1342	-0.0727663	0.330315	0.582784
100001658	1442	0.0183858	0.805943	0.912413
100001658	1488	-0.0964441	0.327722	0.580286
100001658	1489	-0.0190476	0.799104	0.909033
100001658	1518	-0.0211989	0.776979	0.897776
100001658	1526	0.0134398	0.857491	0.937284
100001658	1528	-0.0744653	0.320478	0.573489
100001658	1537	-0.161275	0.0300884	0.129428
100001658	1538	-0.0698197	0.350324	0.601691
100001658	1539	-0.120549	0.105989	0.297021
100001658	1547	-0.135294	0.0693784	0.226955
100001658	1628	0.276825	0.000217497	0.00293218
100001658	1629	0.349771	6.64475e-06	0.000151611
100001658	1648	0.462928	6.02434e-11	3.97931e-09
100001658	1869	0.0681235	0.363529	0.613923
100001658	2029	0.346969	1.70856e-06	4.58277e-05
100001658	2050	-0.0563738	0.450983	0.688915
100001658	2051	0.314075	1.66508e-05	0.000335807
100001658	2054	0.105167	0.158841	0.3818
100001658	100000007	0.0242001	0.746414	0.881803
100001658	100000008	0.0425111	0.569884	0.775584
100001658	100000010	0.269171	0.000342217	0.00424688
100001658	100000011	0.347754	2.23062e-05	0.000431786
100001658	100000014	0.0711331	0.341313	0.593257
100001658	100000015	0.0321026	0.673213	0.840404
100001658	100000016	0.32959	7.898e-05	0.00126163
100001658	100000036	0.0637282	0.394047	0.641498
100001658	100000039	0.148076	0.0466634	0.17448
100001658	100000042	-0.125507	0.0922793	0.27247
100001658	100000054	-0.0579827	0.438147	0.678801
100001658	100000096	0.227501	0.00213088	0.0183635
100001658	100000257	0.00304778	0.967519	0.986488
100001658	100000258	-0.0673766	0.514242	0.736845
100001658	100000263	0.126876	0.0887564	0.265794
100001658	100000265	0.113968	0.126602	0.332094
100001658	100000269	-0.141206	0.0579496	0.201569
100001658	100000276	0.0555846	0.457356	0.693974
100001658	100000282	0.224986	0.00239336	0.0201068
100001658	100000285	0.143463	0.121177	0.323195
100001658	100000295	0.104565	0.257746	0.507864
100001658	100000406	-0.0188756	0.80088	0.909904
100001658	100000409	0.266725	0.000733514	0.00789601
100001658	100000436	0.467762	1.99162e-07	6.74903e-06
100001658	100000437	0.10753	0.150779	0.36974
100001658	100000442	0.0427385	0.569997	0.775659
100001658	100000445	0.126924	0.0886333	0.265538
100001658	100000453	0.0916582	0.230387	0.476346
100001658	100000463	-0.0409143	0.584474	0.785053
100001658	100000467	0.226307	0.00218839	0.0187575
100001658	100000487	-0.1309	0.1559	0.377565
100001658	100000491	0.220362	0.0028744	0.0231688
100001658	100000551	0.0841742	0.25991	0.510301
100001658	100000580	0.103315	0.166347	0.392574
100001658	100000616	-0.121658	0.102791	0.291431
100001658	100000626	-0.0936919	0.209651	0.450742
100001658	100000630	0.0977183	0.210388	0.451676
100001658	100000639	0.0808735	0.27913	0.531086
100001658	100000656	0.0228665	0.759951	0.88897
100001658	100000657	0.0332362	0.656918	0.830919
100001658	100000665	-0.0239694	0.748751	0.883091
100001658	100000672	-0.150709	0.0428549	0.164699
100001658	100000706	0.0538447	0.474074	0.706881
100001658	100000707	0.0987467	0.188476	0.423195
100001658	100000708	0.161862	0.0294863	0.127603
100001658	100000711	0.174114	0.0355682	0.145204
100001658	100000715	0.0227609	0.775815	0.8972
100001658	100000743	0.239826	0.00114694	0.0112766
100001658	100000765	0.0925687	0.357205	0.60801
100001658	100000773	0.300941	3.84611e-05	0.000685667
100001658	100000774	0.262542	0.00035628	0.00438783
100001658	100000776	0.103604	0.165157	0.390854
100001658	100000781	0.0288446	0.699899	0.855861
100001658	100000784	0.0948528	0.243504	0.491603
100001658	100000787	0.0417362	0.579084	0.781475
100001658	100000792	0.208051	0.00494705	0.0350159
100001658	100000802	0.0909214	0.223501	0.467939
100001658	100000808	-0.0683861	0.394756	0.642084
100001658	100000827	0.0239552	0.748894	0.883144
100001658	100000840	0.0984681	0.190991	0.426509
100001658	100000841	0.170866	0.0214607	0.102286
100001658	100000846	0.00459436	0.951605	0.979833
100001658	100000856	-0.0156801	0.834054	0.926115
100001658	100000863	0.207899	0.00497937	0.0351966
100001658	100000900	0.0853925	0.253052	0.502537
100001658	100000924	-0.00023678	0.997476	0.998938
100001658	100000936	0.0177767	0.812251	0.915674
100001658	100000943	-0.0562501	0.526628	0.745811
100001658	100000961	0.139115	0.0617998	0.210272
100001658	100000963	0.0425455	0.569571	0.775393
100001658	100000997	0.116556	0.118153	0.31805
100001658	100001002	-0.115833	0.121514	0.323752
100001658	100001006	0.048212	0.519246	0.740445
100001658	100001007	-0.0177544	0.812482	0.915789
100001658	100001022	0.162259	0.0290852	0.126419
100001658	100001026	0.107303	0.192735	0.428872
100001658	100001034	0.25775	0.000460007	0.00540528
100001658	100001040	-0.0254245	0.734055	0.875195
100001658	100001048	0.0312741	0.681181	0.845086
100001658	100001051	0.0305588	0.683	0.84619
100001658	100001054	-4.65465e-05	0.999504	0.999773
100001658	100001055	0.189892	0.0108969	0.0629535
100001658	100001064	0.387402	7.52959e-07	2.21237e-05
100001658	100001073	0.215061	0.00364446	0.0277759
100001658	100001083	-0.102722	0.190573	0.425987
100001658	100001086	0.0276579	0.739485	0.878123
100001658	100001092	-0.0316293	0.672524	0.839997
100001658	100001102	0.39421	4.00118e-08	1.5814e-06
100001658	100001104	0.00769838	0.918078	0.9653
100001658	100001106	0.0109	0.89468	0.954574
100001658	100001108	-0.0191976	0.799788	0.909423
100001658	100001112	0.00752434	0.919924	0.966133
100001658	100001121	-0.011839	0.874315	0.945177
100001658	100001125	0.0573028	0.530705	0.748668
100001658	100001126	-0.0861158	0.250369	0.499552
100001658	100001145	0.280158	0.000224982	0.0030135
100001658	100001148	0.36837	9.4704e-06	0.000206277
100001658	100001149	0.0194732	0.831409	0.924847
100001658	100001150	-0.0371241	0.626727	0.812337
100001658	100001151	0.17358	0.0925212	0.272932
100001658	100001162	0.111602	0.134724	0.345173
100001658	100001167	-0.138642	0.0627005	0.212371
100001658	100001170	0.249979	0.000689136	0.00750328
100001658	100001178	0.0350131	0.639833	0.820505
100001658	100001181	-0.0641906	0.411284	0.656454
100001658	100001182	-0.0140732	0.85085	0.934193
100001658	100001193	-0.0211807	0.777166	0.897863
100001658	100001195	0.00494156	0.948854	0.978641
100001658	100001197	0.251998	0.000621161	0.00690423
100001658	100001198	-0.00745755	0.920632	0.966454
100001658	100001207	0.0753427	0.328822	0.581265
100001658	100001208	0.183089	0.016857	0.086251
100001658	100001211	0.370101	3.68202e-07	1.16663e-05
100001658	100001212	0.0160282	0.830425	0.924386
100001658	100001229	-0.00832475	0.924235	0.968064
100001658	100001232	0.00177698	0.981652	0.992462
100001658	100001247	0.0398458	0.594333	0.791656
100001658	100001251	0.0526845	0.481198	0.712288
100001658	100001253	0.1637	0.0276672	0.122119
100001658	100001254	-0.241374	0.00106266	0.0106129
100001658	100001256	0.137172	0.0655638	0.218659
100001658	100001257	0.216553	0.00889175	0.0542585
100001658	100001263	-0.305586	2.87359e-05	0.000535381
100001658	100001266	0.12126	0.103932	0.293419
100001658	100001267	-0.0356143	0.646727	0.824698
100001658	100001270	0.215789	0.00352863	0.0271121
100001658	100001271	-0.339593	2.91327e-06	7.34049e-05
100001658	100001272	-0.171554	0.0209336	0.100485
100001658	100001274	0.115279	0.122265	0.325008
100001658	100001276	-0.0540222	0.470118	0.703737
100001658	100001277	0.0564325	0.450511	0.68859
100001658	100001278	0.0142473	0.849028	0.933324
100001658	100001279	-0.0730357	0.382651	0.631298
100001658	100001287	0.160587	0.0308076	0.131538
100001658	100001293	0.00954556	0.8988	0.95645
100001658	100001294	-0.190209	0.0103256	0.0605237
100001658	100001295	-0.0620907	0.408978	0.654467
100001658	100001296	-0.0279056	0.70922	0.861298
100001658	100001300	-0.00621496	0.933823	0.972262
100001658	100001310	0.13548	0.0994721	0.285523
100001658	100001313	0.0380001	0.611537	0.8026
100001658	100001314	-0.120076	0.107378	0.299476
100001658	100001315	0.396703	3.22673e-08	1.29966e-06
100001658	100001320	0.00492381	0.947549	0.978096
100001658	100001322	0.0712509	0.445229	0.684325
100001658	100001323	0.0858651	0.296133	0.549142
100001658	100001324	0.0861555	0.353588	0.604556
100001658	100001334	0.212825	0.0104357	0.0609936
100001658	100001335	0.0924048	0.216007	0.45866
100001658	100001337	-0.0366058	0.624677	0.811031
100001658	100001359	0.179418	0.0156598	0.0818628
100001658	100001386	-0.0645861	0.397166	0.644238
100001658	100001391	0.0151681	0.839398	0.928665
100001658	100001392	0.193522	0.00904743	0.0549443
100001658	100001393	0.134894	0.0702153	0.228648
100001658	100001395	-0.141604	0.0572383	0.199919
100001658	100001396	0.108613	0.17295	0.401792
100001658	100001397	0.0821664	0.314245	0.567297
100001658	100001398	0.0760334	0.434155	0.6756
100001658	100001399	-0.0150629	0.844518	0.931083
100001658	100001400	0.0439277	0.557085	0.767023
100001658	100001402	0.0688417	0.418974	0.66292
100001658	100001403	-0.0427139	0.574622	0.778714
100001658	100001404	0.0156136	0.877466	0.94667
100001658	100001405	0.0154678	0.838547	0.928282
100001658	100001409	0.0433815	0.574309	0.778496
100001658	100001412	0.0429219	0.566158	0.773182
100001658	100001413	-0.00571213	0.939508	0.974695
100001658	100001415	0.135701	0.0685372	0.225146
100001658	100001416	0.0486734	0.515251	0.737538
100001658	100001417	0.425139	2.4389e-09	1.22814e-07
100001658	100001423	-0.0246312	0.742055	0.879529
100001658	100001425	0.0058345	0.937866	0.974034
100001658	100001426	0.0751567	0.320117	0.573117
100001658	100001433	-0.101982	0.233957	0.480539
100001658	100001437	0.00776516	0.91737	0.964967
100001658	100001445	0.0182602	0.814262	0.9166
100001658	100001446	-0.0155728	0.835173	0.926678
100001658	100001452	0.0867004	0.252553	0.501995
100001658	100001454	0.272487	0.000578834	0.00652259
100001658	100001456	-0.0214862	0.774037	0.896342
100001658	100001461	-0.176367	0.01755	0.0887207
100001658	100001462	-0.0436371	0.560801	0.76949
100001658	100001466	0.064322	0.47248	0.705645
100001658	100001467	-0.113065	0.233121	0.479648
100001658	100001468	0.0444579	0.552331	0.763685
100001658	100001485	-0.00600045	0.936103	0.973249
100001658	100001501	0.121484	0.103288	0.292301
100001658	100001509	0.224861	0.00254768	0.0210974
100001658	100001510	-0.00744743	0.92074	0.966474
100001658	100001511	-0.219825	0.00294513	0.0235976
100001658	100001526	-0.00210542	0.982747	0.992932
100001658	100001540	0.160573	0.0308226	0.131577
100001658	100001541	0.105007	0.159479	0.382732
100001658	100001550	0.0415174	0.578943	0.781375
100001658	100001551	-0.245051	0.000884747	0.0091855
100001658	100001562	-0.171141	0.0212485	0.101602
100001658	100001567	-0.157228	0.0345328	0.142312
100001658	100001569	0.0197782	0.791571	0.905306
100001658	100001570	-0.0771659	0.301834	0.554936
100001658	100001571	-0.131767	0.077031	0.242732
100001658	100001577	0.142119	0.074868	0.238301
100001658	100001579	0.108696	0.145242	0.361461
100001658	100001580	-0.0162346	0.829224	0.923754
100001658	100001586	-0.129917	0.0847988	0.258153
100001658	100001590	0.0413713	0.585633	0.785823
100001658	100001593	-0.0130452	0.861633	0.939312
100001658	100001594	-0.00610924	0.935129	0.972859
100001658	100001597	0.140459	0.0637414	0.214724
100001658	100001604	-0.135498	0.0737949	0.236165
100001658	100001605	-0.121393	0.103548	0.292719
100001658	100001606	0.0656892	0.379627	0.62858
100001658	100001609	-0.0116447	0.876361	0.946173
100001658	100001612	0.142942	0.0606384	0.207668
100001658	100001613	0.342647	2.33967e-06	6.05291e-05
100001658	100001614	0.38396	9.51186e-08	3.47164e-06
100001658	100001615	0.293463	6.08654e-05	0.00101389
100001658	100001617	0.261566	0.00122416	0.0118784
100001658	100001619	0.0611634	0.430938	0.672892
100001658	100001620	-0.0613847	0.411704	0.656836
100001658	100001624	0.013612	0.870913	0.943554
100001658	100001635	0.0478336	0.545542	0.759026
100001658	100001654	0.0623399	0.404451	0.650589
100001658	100001655	-0.0576375	0.46769	0.701798
100001658	100001657	0.871791	2.28839e-57	6.81964e-54
100001662	35	0.0486471	0.515479	0.737705
100001662	50	0.0458084	0.534693	0.751461
100001662	55	0.572909	1.29073e-17	2.03319e-15
100001662	62	0.0511814	0.536724	0.752925
100001662	93	0.0897062	0.223361	0.467765
100001662	98	-0.12803	0.0815963	0.251883
100001662	111	-0.0912783	0.215321	0.457807
100001662	112	0.2013	0.00586712	0.0398004
100001662	117	0.0363134	0.687647	0.848882
100001662	132	0.178136	0.0152696	0.0804134
100001662	136	-0.0193018	0.794264	0.90662
100001662	143	0.137907	0.0656285	0.218786
100001662	144	0.154927	0.053464	0.190998
100001662	158	0.249706	0.000587776	0.00660386
100001662	171	0.0744122	0.31278	0.565811
100001662	179	0.033572	0.672455	0.839961
100001662	180	-0.168082	0.0218352	0.103538
100001662	181	-0.126506	0.0853227	0.259155
100001662	182	-0.263343	0.000281642	0.00362213
100001662	189	0.204714	0.0050652	0.0356582
100001662	192	0.408311	7.24173e-09	3.32433e-07
100001662	194	0.360357	4.36607e-07	1.35889e-05
100001662	197	0.0299401	0.685801	0.847797
100001662	207	0.298906	3.58222e-05	0.000645923
100001662	208	0.106401	0.224643	0.469332
100001662	209	0.252523	0.000506557	0.00585126
100001662	212	-0.0378888	0.612581	0.803274
100001662	213	0.0433766	0.556622	0.766739
100001662	229	-0.113784	0.122015	0.324588
100001662	231	-0.144277	0.0494489	0.18138
100001662	234	0.0591536	0.422546	0.665947
100001662	235	0.221315	0.00315874	0.02491
100001662	240	0.280659	0.000104393	0.00159525
100001662	241	-0.0272251	0.716765	0.865629
100001662	244	0.193693	0.00842683	0.0521459
100001662	250	0.160897	0.0282454	0.123883
100001662	252	0.229294	0.00164324	0.0149836
100001662	254	-0.199235	0.0064053	0.0424998
100001662	266	-0.0111064	0.880406	0.948049
100001662	267	0.0332894	0.651939	0.827916
100001662	272	-0.000714983	0.992886	0.99705
100001662	273	0.18545	0.0114958	0.0655065
100001662	275	0.114741	0.118888	0.319298
100001662	278	0.181221	0.0135626	0.073827
100001662	279	0.190187	0.00931983	0.0561442
100001662	297	0.159006	0.0301783	0.129691
100001662	302	0.184146	0.0155994	0.0816406
100001662	310	0.390443	3.60282e-08	1.43502e-06
100001662	313	0.152574	0.0376183	0.150817
100001662	327	0.272018	0.000282312	0.00362956
100001662	330	0.227835	0.00176268	0.0158386
100001662	331	0.055836	0.449075	0.687412
100001662	338	0.0491149	0.505588	0.730561
100001662	339	-0.0329256	0.657259	0.831137
100001662	340	0.23355	0.00133567	0.0127196
100001662	342	-0.0779909	0.290011	0.542778
100001662	344	0.174311	0.0173359	0.0879549
100001662	355	0.063607	0.388407	0.636377
100001662	356	0.190319	0.00926987	0.0559254
100001662	358	0.462666	3.34768e-11	2.31697e-09
100001662	361	0.198686	0.0120507	0.0678038
100001662	362	0.128655	0.0869879	0.262419
100001662	363	0.0159328	0.82911	0.923696
100001662	376	0.247368	0.000664139	0.00728178
100001662	381	0.136843	0.0625348	0.211998
100001662	391	0.265055	0.000256069	0.00335135
100001662	397	0.233986	0.00130731	0.0125088
100001662	407	-0.000444778	0.995193	0.998035
100001662	409	0.151477	0.0390299	0.154581
100001662	415	0.0942004	0.202162	0.441257
100001662	418	0.0403583	0.595918	0.79259
100001662	424	-0.125281	0.0884173	0.26513
100001662	432	0.5062	1.97443e-13	1.90021e-11
100001662	439	0.0303354	0.681054	0.845013
100001662	444	0.109103	0.138243	0.350758
100001662	445	0.255363	0.000435276	0.00516884
100001662	452	-0.191862	0.00870515	0.0534155
100001662	460	0.00806102	0.913045	0.963027
100001662	461	0.0124025	0.866572	0.94157
100001662	466	0.0342595	0.643395	0.822687
100001662	480	0.243635	0.000805273	0.0085122
100001662	482	0.359397	4.70865e-07	1.45456e-05
100001662	491	2.02143e-05	0.999786	0.999894
100001662	498	0.174602	0.0171471	0.0872759
100001662	500	-0.0926143	0.224185	0.468781
100001662	501	0.0154535	0.834176	0.926187
100001662	503	0.374413	1.4046e-07	4.93059e-06
100001662	504	0.0505943	0.495205	0.722884
100001662	512	0.150342	0.0405386	0.158639
100001662	519	-0.188363	0.0100327	0.0592738
100001662	533	0.304977	2.31038e-05	0.000445174
100001662	535	0.138699	0.0590279	0.204009
100001662	537	-0.0248209	0.736659	0.876699
100001662	561	0.164934	0.0244699	0.112174
100001662	563	-0.00603388	0.934856	0.97274
100001662	564	0.0877705	0.233551	0.4801
100001662	565	0.32299	6.91114e-06	0.00015688
100001662	566	0.249375	0.000598076	0.00669697
100001662	572	-0.0521416	0.479688	0.711125
100001662	796	-0.117193	0.113123	0.309533
100001662	798	0.050639	0.527469	0.746418
100001662	799	-0.233484	0.00133996	0.0127527
100001662	800	0.237496	0.00109851	0.0109027
100001662	803	-0.133194	0.0699308	0.22805
100001662	806	-0.111688	0.129089	0.336126
100001662	811	0.269471	0.000199727	0.00273242
100001662	815	0.113374	0.123375	0.326787
100001662	821	0.140954	0.0549864	0.194582
100001662	823	0.258179	0.000373874	0.00456785
100001662	825	-0.0393943	0.595463	0.792307
100001662	826	-0.102062	0.22351	0.46795
100001662	827	0.0533859	0.498518	0.725294
100001662	828	0.0141995	0.861249	0.939151
100001662	849	0.0730536	0.328404	0.580908
100001662	878	0.0375768	0.610609	0.802051
100001662	880	-0.139807	0.0649942	0.217424
100001662	881	-0.236338	0.00174521	0.0157166
100001662	888	-0.0609514	0.40856	0.654148
100001662	891	-0.0896186	0.223816	0.468362
100001662	892	-0.0835987	0.256612	0.506593
100001662	893	0.0220869	0.764764	0.891458
100001662	913	0.153598	0.0363396	0.147288
100001662	917	0.136465	0.0632708	0.213677
100001662	922	0.177452	0.0425927	0.164018
100001662	923	-0.0180628	0.826927	0.922611
100001662	925	0.142675	0.0520574	0.187683
100001662	926	0.0420469	0.568793	0.774841
100001662	932	-0.091131	0.218585	0.461865
100001662	935	0.0687447	0.398473	0.645414
100001662	980	-0.133337	0.0696269	0.227495
100001662	1001	0.305357	2.25405e-05	0.000435875
100001662	1002	-0.0757717	0.303997	0.557159
100001662	1004	0.101408	0.168433	0.395568
100001662	1021	0.078474	0.287025	0.539686
100001662	1022	0.0134813	0.85548	0.936439
100001662	1023	0.0742667	0.313729	0.56675
100001662	1024	0.0479866	0.515425	0.737658
100001662	1025	0.0333322	0.65152	0.827694
100001662	1026	0.101052	0.169941	0.397784
100001662	1052	-0.245645	0.000726173	0.00783012
100001662	1053	0.117325	0.11075	0.305436
100001662	1082	0.317162	1.03003e-05	0.000221659
100001662	1083	0.184801	0.0115649	0.0657987
100001662	1084	0.282846	9.16543e-05	0.00142966
100001662	1087	-0.12794	0.0818116	0.252346
100001662	1090	0.136006	0.0641723	0.215653
100001662	1094	0.14148	0.0540774	0.192479
100001662	1102	0.158267	0.0309633	0.132015
100001662	1105	-0.0758668	0.303388	0.556522
100001662	1110	0.261241	0.000316281	0.0039812
100001662	1111	-0.0382798	0.603944	0.797747
100001662	1113	0.349182	1.03561e-06	2.93729e-05
100001662	1114	0.117665	0.109715	0.303654
100001662	1124	-0.0111176	0.880286	0.948009
100001662	1125	0.109884	0.182187	0.414738
100001662	1128	-0.142597	0.0521878	0.187995
100001662	1134	0.0966847	0.189253	0.424214
100001662	1135	0.00543573	0.941461	0.975576
100001662	1136	0.0860401	0.246822	0.495489
100001662	1137	-0.038843	0.598627	0.79429
100001662	1140	0.0414725	0.57409	0.778353
100001662	1143	0.0778156	0.2911	0.543931
100001662	1162	0.0702535	0.340667	0.59268
100001662	1215	0.149206	0.0565406	0.198264
100001662	1221	-0.0410809	0.577714	0.780612
100001662	1224	0.207868	0.0044134	0.0321369
100001662	1231	-0.0724522	0.325732	0.578457
100001662	1235	0.0386528	0.60042	0.795445
100001662	1239	-0.0187264	0.799732	0.909384
100001662	1242	0.0319653	0.664928	0.835723
100001662	1254	-0.0477684	0.517339	0.739127
100001662	1256	-0.0138366	0.851313	0.934411
100001662	1258	0.0304216	0.713588	0.863844
100001662	1268	0.22349	0.00216702	0.0186117
100001662	1342	-0.155569	0.0339808	0.140743
100001662	1442	0.147037	0.0452099	0.170775
100001662	1488	0.0369831	0.703948	0.858239
100001662	1489	0.110877	0.131911	0.340714
100001662	1518	-0.231806	0.00145469	0.0136086
100001662	1526	-0.0542694	0.46192	0.697424
100001662	1528	0.0881771	0.23266	0.47906
100001662	1537	0.0949932	0.197148	0.43475
100001662	1538	-0.224917	0.00202581	0.0176575
100001662	1539	0.0722676	0.326969	0.579585
100001662	1547	-0.117545	0.110078	0.304283
100001662	1628	-0.0553198	0.462031	0.697503
100001662	1629	-0.0159249	0.840102	0.929002
100001662	1648	-0.0128729	0.861936	0.939446
100001662	1869	0.120155	0.10329	0.292303
100001662	2029	0.0174806	0.8128	0.91594
100001662	2050	-0.229206	0.00165021	0.0150362
100001662	2051	-0.0642149	0.38388	0.632321
100001662	2054	-0.0309937	0.674523	0.841169
100001662	100000007	0.512091	7.97294e-14	8.11186e-12
100001662	100000008	0.144182	0.0496006	0.181728
100001662	100000010	-0.0342111	0.650297	0.826915
100001662	100000011	-0.0201109	0.81091	0.914951
100001662	100000014	0.0291866	0.692509	0.85159
100001662	100000015	0.182345	0.0142876	0.0766734
100001662	100000016	0.0733145	0.385894	0.63417
100001662	100000036	0.268742	0.000208154	0.00282861
100001662	100000039	0.00246446	0.973368	0.988936
100001662	100000042	0.15371	0.0362021	0.14693
100001662	100000054	-0.0409485	0.578942	0.781375
100001662	100000096	0.0827698	0.262678	0.513399
100001662	100000257	-0.025302	0.731748	0.87392
100001662	100000258	-0.137258	0.173269	0.402211
100001662	100000263	0.109215	0.137837	0.350169
100001662	100000265	-0.166726	0.0229383	0.107206
100001662	100000269	0.190075	0.00936224	0.0563301
100001662	100000276	0.0928132	0.207673	0.448208
100001662	100000282	0.0989481	0.180243	0.412078
100001662	100000285	-0.13532	0.138903	0.351775
100001662	100000295	0.473604	3.15657e-08	1.27429e-06
100001662	100000406	0.118334	0.107695	0.300047
100001662	100000409	0.11721	0.138673	0.351416
100001662	100000436	0.0389996	0.681719	0.845387
100001662	100000437	0.0322903	0.662596	0.834384
100001662	100000442	-0.0495367	0.504274	0.72967
100001662	100000445	0.0520204	0.480712	0.711911
100001662	100000453	0.0634304	0.400263	0.64696
100001662	100000463	0.432193	7.28195e-10	4.03477e-08
100001662	100000467	0.203124	0.00542568	0.0375708
100001662	100000487	0.14913	0.0983144	0.283469
100001662	100000491	0.0826383	0.262136	0.512755
100001662	100000551	0.230221	0.00157122	0.0144713
100001662	100000580	0.107072	0.145777	0.362245
100001662	100000616	0.159576	0.0295835	0.127886
100001662	100000626	0.0539188	0.464822	0.699646
100001662	100000630	-0.0166535	0.82884	0.923578
100001662	100000639	0.0298878	0.685509	0.847612
100001662	100000656	-0.0541165	0.463184	0.698328
100001662	100000657	-0.046642	0.527277	0.746271
100001662	100000665	-0.16325	0.0259883	0.117005
100001662	100000672	0.152902	0.0372043	0.149673
100001662	100000706	0.39351	3.27538e-08	1.3168e-06
100001662	100000707	-0.0570727	0.441583	0.681483
100001662	100000708	0.0932458	0.205552	0.445517
100001662	100000711	0.108942	0.184492	0.417893
100001662	100000715	0.343738	7.51989e-06	0.000168851
100001662	100000743	0.165719	0.0237884	0.109932
100001662	100000765	0.0150539	0.879444	0.947606
100001662	100000773	-0.136153	0.0638816	0.215027
100001662	100000774	0.265685	0.00024721	0.00325619
100001662	100000776	0.0807715	0.273104	0.524678
100001662	100000781	0.108146	0.141754	0.356253
100001662	100000784	0.157583	0.0487168	0.179555
100001662	100000787	0.0308393	0.677723	0.84301
100001662	100000792	-0.09189	0.212249	0.4539
100001662	100000802	0.332406	3.56344e-06	8.76459e-05
100001662	100000808	0.36156	2.44884e-06	6.30575e-05
100001662	100000827	0.0400477	0.587327	0.786915
100001662	100000840	-0.331597	4.53043e-06	0.000108317
100001662	100000841	-0.28887	6.36957e-05	0.00105343
100001662	100000846	0.0937931	0.209157	0.450128
100001662	100000856	-0.144419	0.0492234	0.18085
100001662	100000863	0.0322879	0.661753	0.833854
100001662	100000900	0.134684	0.0668294	0.22138
100001662	100000924	-0.0430558	0.559546	0.768649
100001662	100000936	0.215613	0.00312073	0.0246748
100001662	100000943	-0.0174767	0.843549	0.930648
100001662	100000961	-0.130232	0.0764424	0.241535
100001662	100000963	0.181623	0.0131021	0.072011
100001662	100000997	-0.0376551	0.609865	0.801552
100001662	100001002	0.111609	0.130411	0.338264
100001662	100001006	-0.0781252	0.289179	0.541953
100001662	100001007	0.0919255	0.212072	0.453687
100001662	100001022	-0.117109	0.111414	0.306591
100001662	100001026	-0.00828836	0.918741	0.965623
100001662	100001034	0.151988	0.0383666	0.152796
100001662	100001040	-0.0178741	0.808667	0.913781
100001662	100001048	0.0908608	0.225113	0.469897
100001662	100001051	0.251542	0.000533583	0.00610525
100001662	100001054	0.194032	0.007962	0.0499938
100001662	100001055	0.264973	0.000278022	0.00358348
100001662	100001064	0.00951724	0.906744	0.960131
100001662	100001073	0.153898	0.0359716	0.146309
100001662	100001083	-0.250127	0.00103877	0.0104286
100001662	100001086	0.178675	0.0276357	0.122019
100001662	100001092	-0.0972535	0.186651	0.420839
100001662	100001102	-0.0439286	0.551606	0.763213
100001662	100001104	0.204412	0.00513196	0.0360056
100001662	100001106	0.30675	0.000103555	0.00158458
100001662	100001108	0.164598	0.0263903	0.118229
100001662	100001112	-0.0012299	0.986707	0.994528
100001662	100001121	-0.157807	0.0314616	0.133481
100001662	100001125	0.0952112	0.288916	0.541698
100001662	100001126	0.3051	2.41273e-05	0.000462097
100001662	100001145	-0.201309	0.00791086	0.0497568
100001662	100001148	0.116362	0.169412	0.397023
100001662	100001149	0.0994766	0.267756	0.518892
100001662	100001150	0.221308	0.00290936	0.0233822
100001662	100001151	0.10402	0.30554	0.558672
100001662	100001162	0.418941	2.6633e-09	1.32913e-07
100001662	100001167	0.150942	0.0397349	0.156487
100001662	100001170	0.0910564	0.216443	0.459194
100001662	100001178	-0.11047	0.133342	0.342949
100001662	100001181	-0.184874	0.0154899	0.0812223
100001662	100001182	-0.0526246	0.475623	0.708122
100001662	100001193	-0.058238	0.429776	0.671921
100001662	100001195	0.090371	0.232946	0.479406
100001662	100001197	-0.192378	0.00852293	0.0525864
100001662	100001198	-0.119172	0.105209	0.295655
100001662	100001207	0.00683833	0.928434	0.969983
100001662	100001208	-0.0481942	0.526506	0.745727
100001662	100001211	-0.0091797	0.901844	0.957698
100001662	100001212	0.386421	5.10395e-08	1.97358e-06
100001662	100001229	-0.0876027	0.306921	0.559983
100001662	100001232	-0.068445	0.369507	0.619438
100001662	100001247	0.119817	0.103325	0.292356
100001662	100001251	0.0172289	0.815448	0.917185
100001662	100001253	0.244219	0.000781525	0.0083114
100001662	100001254	0.135126	0.0659314	0.219449
100001662	100001256	0.128418	0.0806689	0.249994
100001662	100001257	0.252737	0.00187268	0.016621
100001662	100001263	0.151472	0.0390372	0.154597
100001662	100001266	0.210236	0.00397456	0.0296922
100001662	100001267	-0.172678	0.0230954	0.107693
100001662	100001270	0.0779201	0.290451	0.543256
100001662	100001271	0.139628	0.0573345	0.200139
100001662	100001272	0.0678907	0.357193	0.607998
100001662	100001274	0.209642	0.00408093	0.0302803
100001662	100001276	0.227481	0.00179288	0.016055
100001662	100001277	-0.117398	0.110528	0.305044
100001662	100001278	-0.155095	0.0345354	0.142317
100001662	100001279	0.0494262	0.548074	0.76079
100001662	100001287	0.227705	0.00177375	0.0159171
100001662	100001293	0.238505	0.00107798	0.0107351
100001662	100001294	0.28614	7.51948e-05	0.00121106
100001662	100001295	0.340515	2.24948e-06	5.84346e-05
100001662	100001296	-0.198887	0.00650044	0.04298
100001662	100001300	0.419208	2.59612e-09	1.2994e-07
100001662	100001310	0.333732	2.49013e-05	0.000474422
100001662	100001313	0.132524	0.0713619	0.231093
100001662	100001314	0.0252032	0.732756	0.874498
100001662	100001315	0.130973	0.0747702	0.238108
100001662	100001320	0.156257	0.0331886	0.138483
100001662	100001322	-0.0900433	0.323972	0.57682
100001662	100001323	0.031446	0.697701	0.854647
100001662	100001324	-0.160291	0.0765559	0.241752
100001662	100001334	0.00901027	0.913747	0.963296
100001662	100001335	-0.17131	0.0193913	0.0951918
100001662	100001337	-0.166611	0.0230345	0.1075
100001662	100001359	0.0781476	0.289041	0.541827
100001662	100001386	-0.02859	0.704016	0.858266
100001662	100001391	0.124975	0.0892036	0.266642
100001662	100001392	0.105213	0.152944	0.37315
100001662	100001393	0.155847	0.033659	0.139803
100001662	100001395	0.077135	0.295354	0.54834
100001662	100001396	0.174707	0.0252564	0.114715
100001662	100001397	0.134586	0.0939164	0.275439
100001662	100001398	-0.00117026	0.990229	0.995911
100001662	100001399	0.0971676	0.198227	0.436103
100001662	100001400	0.190737	0.00911379	0.0552327
100001662	100001402	0.171148	0.0402637	0.157897
100001662	100001403	0.111939	0.134638	0.345035
100001662	100001404	0.0287421	0.772099	0.895237
100001662	100001405	0.146431	0.0491837	0.180753
100001662	100001409	0.0836476	0.271091	0.522448
100001662	100001412	0.129529	0.0780582	0.244796
100001662	100001413	-0.136376	0.0649042	0.217232
100001662	100001415	0.11262	0.125904	0.330943
100001662	100001416	0.11158	0.129463	0.336753
100001662	100001417	0.153148	0.0368963	0.148806
100001662	100001423	0.278702	0.000117169	0.00175742
100001662	100001425	0.00318431	0.965593	0.985689
100001662	100001426	0.0941695	0.20606	0.446107
100001662	100001433	-0.0200926	0.811736	0.915404
100001662	100001437	0.0114551	0.87668	0.946299
100001662	100001445	0.0933987	0.221618	0.465614
100001662	100001446	0.132002	0.0724945	0.233453
100001662	100001452	0.170967	0.0213825	0.102037
100001662	100001454	-0.0624722	0.432577	0.674251
100001662	100001456	0.36738	2.4941e-07	8.24385e-06
100001662	100001461	0.0760291	0.302352	0.555533
100001662	100001462	0.0382093	0.605597	0.798783
100001662	100001466	-0.0129648	0.883606	0.949479
100001662	100001467	-0.124256	0.181946	0.41441
100001662	100001468	0.627884	8.69589e-22	2.02606e-19
100001662	100001485	0.219772	0.00257813	0.0212945
100001662	100001501	0.0462634	0.530638	0.748628
100001662	100001509	0.22205	0.00251894	0.0209172
100001662	100001510	-0.274919	0.000146133	0.00211094
100001662	100001511	0.0940067	0.201862	0.440834
100001662	100001526	0.297289	0.00145654	0.0136223
100001662	100001540	0.298401	3.52087e-05	0.000636485
100001662	100001541	0.402451	1.23851e-08	5.42128e-07
100001662	100001550	-0.428745	1.02598e-09	5.53631e-08
100001662	100001551	-0.0141462	0.848026	0.932851
100001662	100001562	0.0672995	0.361405	0.611999
100001662	100001567	0.015418	0.834551	0.926362
100001662	100001569	0.0213764	0.77212	0.895245
100001662	100001570	0.0617179	0.402681	0.64911
100001662	100001571	-0.0124249	0.866334	0.941489
100001662	100001577	0.373895	1.11497e-06	3.13517e-05
100001662	100001579	-0.0775266	0.292901	0.54585
100001662	100001580	-0.0394093	0.59634	0.792905
100001662	100001586	-0.077988	0.295348	0.548335
100001662	100001590	0.0995031	0.183857	0.417026
100001662	100001593	0.224005	0.00211507	0.0182607
100001662	100001594	0.162627	0.0269866	0.120033
100001662	100001597	0.0135375	0.857263	0.937171
100001662	100001604	-0.00959907	0.898235	0.956207
100001662	100001605	0.0357473	0.628105	0.813162
100001662	100001606	0.140202	0.0563074	0.197699
100001662	100001609	-0.152074	0.0382562	0.15252
100001662	100001612	-0.179953	0.016234	0.0839652
100001662	100001613	-0.0609327	0.408703	0.654263
100001662	100001614	0.00522638	0.943558	0.976441
100001662	100001615	0.142882	0.051714	0.186881
100001662	100001617	0.0599145	0.460439	0.696271
100001662	100001619	0.132804	0.0815385	0.251768
100001662	100001620	0.125313	0.0883361	0.264968
100001662	100001624	0.154812	0.059404	0.204822
100001662	100001635	0.013053	0.867439	0.941952
100001662	100001654	-0.0373157	0.613093	0.803566
100001662	100001655	-0.011311	0.884999	0.950177
100001662	100001657	0.102348	0.164502	0.389922
100001662	100001658	0.104169	0.162853	0.387637
100001664	35	-0.0295707	0.750584	0.884094
100001664	50	0.100573	0.272379	0.523868
100001664	55	0.0250644	0.784938	0.90195
100001664	62	0.012612	0.90345	0.958518
100001664	93	0.210263	0.0206223	0.0994053
100001664	98	0.284813	0.00154409	0.0142666
100001664	111	0.122924	0.179198	0.410568
100001664	112	0.151833	0.0964173	0.280051
100001664	117	0.0869573	0.425963	0.668727
100001664	132	-0.0429718	0.641201	0.821435
100001664	136	-0.053902	0.557073	0.767017
100001664	143	0.117804	0.203911	0.443496
100001664	144	-0.0539862	0.584398	0.785023
100001664	158	0.250223	0.00563916	0.0386662
100001664	171	0.0506131	0.581415	0.782985
100001664	179	-0.0763687	0.443249	0.682752
100001664	180	-0.0601478	0.512241	0.735289
100001664	181	-0.0275742	0.764005	0.891083
100001664	182	0.159223	0.0810854	0.250838
100001664	189	0.415812	2.10537e-06	5.50959e-05
100001664	192	0.280748	0.00181368	0.0162054
100001664	194	0.500069	5.22192e-09	2.46309e-07
100001664	197	0.245824	0.00657108	0.043323
100001664	207	0.254737	0.00498858	0.0352461
100001664	208	0.0303611	0.77023	0.894176
100001664	209	-0.0449466	0.624468	0.810928
100001664	212	0.190937	0.0391948	0.155015
100001664	213	0.270038	0.00274045	0.0223276
100001664	229	0.0281771	0.759002	0.888501
100001664	231	0.0815338	0.37398	0.623556
100001664	234	0.115015	0.209041	0.449954
100001664	235	0.303555	0.0010264	0.010334
100001664	240	0.394954	7.35849e-06	0.000165633
100001664	241	0.00201228	0.982746	0.992932
100001664	244	0.0796029	0.38745	0.635567
100001664	250	0.0422674	0.645286	0.823842
100001664	252	0.0255589	0.780801	0.899734
100001664	254	-0.0885891	0.333911	0.586173
100001664	266	0.161171	0.0773889	0.243474
100001664	267	-0.0463725	0.613506	0.803804
100001664	272	0.140876	0.155789	0.377408
100001664	273	-0.126766	0.167682	0.394553
100001664	275	0.344226	0.000110629	0.00167397
100001664	278	-0.0252136	0.784581	0.901801
100001664	279	0.333726	0.000183503	0.00254577
100001664	297	-0.0810562	0.376794	0.626023
100001664	302	0.14223	0.134668	0.345088
100001664	310	0.130711	0.152995	0.373232
100001664	313	-0.09726	0.288566	0.541326
100001664	327	0.190159	0.0456027	0.17176
100001664	330	0.136882	0.134359	0.344595
100001664	331	0.214145	0.0183454	0.0915072
100001664	338	0.0777877	0.3964	0.643526
100001664	339	0.00940751	0.91912	0.965794
100001664	340	-0.0187881	0.83793	0.92798
100001664	342	-0.135659	0.137907	0.350266
100001664	344	0.105196	0.250831	0.500061
100001664	355	0.0383418	0.676287	0.842199
100001664	356	0.177182	0.051874	0.187238
100001664	358	0.0422606	0.645339	0.82388
100001664	361	0.10028	0.308757	0.561773
100001664	362	-0.0967054	0.306046	0.559181
100001664	363	0.0519172	0.571705	0.776788
100001664	376	0.227788	0.0119782	0.0675251
100001664	381	0.133353	0.144792	0.360765
100001664	391	0.258265	0.00423488	0.0311462
100001664	397	0.222043	0.0143746	0.0770063
100001664	407	0.185053	0.0421495	0.162838
100001664	409	0.0559342	0.542281	0.756792
100001664	415	0.0109313	0.905674	0.95962
100001664	418	0.16924	0.0744461	0.237434
100001664	424	0.0423927	0.644306	0.823224
100001664	432	-0.0470763	0.609645	0.801401
100001664	439	0.0353205	0.700525	0.856205
100001664	444	0.174025	0.0562626	0.197587
100001664	445	0.099421	0.277935	0.529917
100001664	452	-0.00662852	0.942476	0.97593
100001664	460	0.165229	0.0701226	0.228467
100001664	461	-0.0185646	0.839832	0.928881
100001664	466	0.155129	0.0906793	0.269466
100001664	480	0.105999	0.247213	0.495939
100001664	482	0.106954	0.242955	0.490985
100001664	491	0.0359977	0.703769	0.858144
100001664	498	0.380979	1.62516e-05	0.000328958
100001664	500	0.0354315	0.709468	0.861458
100001664	501	0.170902	0.0609	0.208277
100001664	503	-0.0556091	0.544635	0.758387
100001664	504	-0.0624022	0.500184	0.726571
100001664	512	-0.0881894	0.336105	0.588347
100001664	519	0.00642529	0.944237	0.976675
100001664	533	0.247413	0.00621982	0.0415805
100001664	535	0.037031	0.686764	0.848401
100001664	537	0.156361	0.0867731	0.26201
100001664	561	0.0754066	0.411058	0.656254
100001664	563	0.153215	0.0933885	0.274497
100001664	564	0.0282212	0.758637	0.888304
100001664	565	0.191875	0.0350011	0.143593
100001664	566	0.199479	0.0282652	0.123953
100001664	572	0.0969857	0.289934	0.542702
100001664	796	0.0747067	0.417401	0.661602
100001664	798	-0.0765285	0.440031	0.680285
100001664	799	0.0663394	0.469707	0.703393
100001664	800	0.105599	0.24901	0.498035
100001664	803	-0.0448077	0.62554	0.811591
100001664	806	0.0612655	0.504419	0.729767
100001664	811	0.226352	0.012542	0.0697828
100001664	815	0.156249	0.0870015	0.262438
100001664	821	0.465873	7.25215e-08	2.71851e-06
100001664	823	0.175183	0.054618	0.193759
100001664	825	-0.0338288	0.713767	0.863968
100001664	826	0.242875	0.0189879	0.0938009
100001664	827	0.112585	0.241582	0.489414
100001664	828	0.396317	4.46893e-05	0.000779114
100001664	849	0.188063	0.0414132	0.160906
100001664	878	0.203587	0.0251088	0.114224
100001664	880	0.108061	0.250337	0.499514
100001664	881	0.0728595	0.445202	0.684308
100001664	888	0.0235978	0.797243	0.908107
100001664	891	0.0552941	0.546919	0.759992
100001664	892	-0.0132062	0.885685	0.950483
100001664	893	0.0164985	0.857458	0.937266
100001664	913	0.0363434	0.692283	0.851468
100001664	917	0.0990315	0.279832	0.531844
100001664	922	0.183578	0.0887496	0.265784
100001664	923	0.325746	0.00120096	0.0116979
100001664	925	0.190198	0.0366558	0.148168
100001664	926	0.160829	0.0780282	0.244754
100001664	932	-0.0211473	0.818668	0.918695
100001664	935	-0.0754395	0.455683	0.692684
100001664	980	0.064297	0.483521	0.714042
100001664	1001	0.194933	0.0321447	0.135457
100001664	1002	0.0606016	0.509058	0.733108
100001664	1004	0.09243	0.313293	0.566296
100001664	1021	0.130023	0.155186	0.376516
100001664	1022	0.12029	0.190645	0.426075
100001664	1023	-0.00838641	0.927259	0.969472
100001664	1024	0.371783	2.68474e-05	0.000506082
100001664	1025	0.117061	0.201001	0.439694
100001664	1026	-0.116709	0.202369	0.441518
100001664	1052	-0.265276	0.00327553	0.0256076
100001664	1053	0.230582	0.0109446	0.0631511
100001664	1082	0.221603	0.0145744	0.077789
100001664	1083	0.296569	0.000956435	0.00977446
100001664	1084	0.422962	1.34419e-06	3.70213e-05
100001664	1087	0.0738214	0.42099	0.664623
100001664	1090	-0.0105846	0.908266	0.960802
100001664	1094	0.177005	0.0521112	0.187814
100001664	1102	0.292928	0.00111178	0.0110064
100001664	1105	0.0595889	0.516176	0.738223
100001664	1110	0.556917	3.27684e-11	2.27223e-09
100001664	1111	0.14725	0.10702	0.298858
100001664	1113	0.322609	0.000307552	0.00389496
100001664	1114	0.126125	0.168054	0.395053
100001664	1124	0.271458	0.002597	0.0214203
100001664	1125	0.172347	0.0985423	0.283884
100001664	1128	-0.0952515	0.298686	0.551798
100001664	1134	0.381971	1.53806e-05	0.000313519
100001664	1135	0.0239739	0.794933	0.906895
100001664	1136	0.121741	0.185309	0.419031
100001664	1137	0.0214097	0.815692	0.917303
100001664	1140	-0.00381724	0.966854	0.986218
100001664	1143	-0.0552128	0.54751	0.760403
100001664	1162	0.024221	0.792008	0.905502
100001664	1215	0.100052	0.298349	0.551438
100001664	1221	-0.258045	0.00426871	0.0313344
100001664	1224	0.105707	0.248521	0.49746
100001664	1231	-0.0445808	0.627294	0.812692
100001664	1235	0.102778	0.261951	0.512557
100001664	1239	0.0215994	0.814089	0.916519
100001664	1242	0.3546	6.59093e-05	0.00108427
100001664	1254	0.0658516	0.472986	0.706092
100001664	1256	0.26638	0.00314372	0.0248152
100001664	1258	0.168467	0.0990441	0.284792
100001664	1268	0.273757	0.00237888	0.0200151
100001664	1342	0.179017	0.0494545	0.181397
100001664	1442	0.210433	0.0205181	0.0990493
100001664	1488	-0.00910781	0.938611	0.974331
100001664	1489	0.0469991	0.608716	0.800764
100001664	1518	0.147646	0.106068	0.297156
100001664	1526	0.170245	0.0619145	0.210532
100001664	1528	-0.0494619	0.591624	0.789843
100001664	1537	0.108038	0.238185	0.485507
100001664	1538	0.0406856	0.657708	0.831395
100001664	1539	0.298602	0.000878623	0.00913293
100001664	1547	0.224001	0.0135148	0.0736528
100001664	1628	-0.0752477	0.426206	0.668929
100001664	1629	-0.0829084	0.402747	0.649153
100001664	1648	-0.118397	0.197768	0.435554
100001664	1869	0.31781	0.00038206	0.00464903
100001664	2029	0.0355508	0.698666	0.855142
100001664	2050	0.0922878	0.314041	0.567085
100001664	2051	0.118229	0.19651	0.433955
100001664	2054	0.121285	0.185111	0.418763
100001664	100000007	0.189412	0.0374537	0.150362
100001664	100000008	0.0588912	0.52111	0.741776
100001664	100000010	0.0583518	0.533815	0.750868
100001664	100000011	-0.124916	0.227761	0.47315
100001664	100000014	0.205515	0.0237351	0.109766
100001664	100000015	0.208342	0.0248129	0.113293
100001664	100000016	0.230716	0.0260837	0.117304
100001664	100000036	0.270198	0.00272401	0.0222222
100001664	100000039	-0.00150048	0.986968	0.9946
100001664	100000042	0.111377	0.2239	0.468461
100001664	100000054	0.109708	0.230965	0.47706
100001664	100000096	0.197254	0.0308151	0.131558
100001664	100000257	0.252527	0.00519953	0.0363706
100001664	100000258	0.221562	0.0888825	0.266019
100001664	100000263	0.167915	0.0656243	0.218777
100001664	100000265	0.207902	0.0221229	0.104497
100001664	100000269	0.0739738	0.420029	0.663762
100001664	100000276	0.00986995	0.914436	0.963593
100001664	100000282	0.102256	0.264393	0.515308
100001664	100000285	0.0104716	0.928463	0.969997
100001664	100000295	0.0617576	0.569867	0.775574
100001664	100000406	0.33313	0.000188751	0.00260506
100001664	100000409	0.106469	0.279696	0.531691
100001664	100000436	-0.148392	0.197753	0.435538
100001664	100000437	0.180477	0.047598	0.176799
100001664	100000442	0.224645	0.0132421	0.0725639
100001664	100000445	-0.015777	0.863629	0.940227
100001664	100000453	0.229433	0.0136435	0.0741602
100001664	100000463	0.481429	2.27049e-08	9.44415e-07
100001664	100000467	0.10374	0.257488	0.507577
100001664	100000487	0.032864	0.778074	0.89831
100001664	100000491	0.224885	0.0131415	0.0721697
100001664	100000551	0.244507	0.00687567	0.0448033
100001664	100000580	0.0511822	0.577168	0.780288
100001664	100000616	0.140415	0.124501	0.328684
100001664	100000626	-0.0565744	0.537662	0.753575
100001664	100000630	-0.0362248	0.708434	0.860845
100001664	100000639	-0.133983	0.142886	0.357915
100001664	100000656	0.0885823	0.333948	0.586198
100001664	100000657	0.143599	0.116103	0.31461
100001664	100000665	-0.0134196	0.88385	0.949623
100001664	100000672	0.214981	0.0178842	0.0899083
100001664	100000706	0.162481	0.0774801	0.243658
100001664	100000707	0.321735	0.00033928	0.00421798
100001664	100000708	0.115669	0.206447	0.446597
100001664	100000711	0.231452	0.0218428	0.103558
100001664	100000715	0.279612	0.00404533	0.0300866
100001664	100000743	0.244337	0.00691571	0.0450047
100001664	100000765	0.182189	0.131166	0.339529
100001664	100000773	0.0471786	0.607347	0.799925
100001664	100000774	0.294259	0.0010525	0.0105338
100001664	100000776	0.229166	0.0114581	0.0653551
100001664	100000781	0.0883757	0.335081	0.587346
100001664	100000784	0.0983621	0.330246	0.582712
100001664	100000787	-0.0352386	0.702389	0.857326
100001664	100000792	-0.23884	0.00833311	0.0517106
100001664	100000802	0.0595855	0.5162	0.738238
100001664	100000808	0.0184466	0.852554	0.934992
100001664	100000827	0.147291	0.106922	0.298675
100001664	100000840	-0.265842	0.00333905	0.025981
100001664	100000841	-0.286513	0.00144255	0.0135181
100001664	100000846	0.495026	1.39807e-08	6.06224e-07
100001664	100000856	0.125786	0.169209	0.39672
100001664	100000863	0.0322179	0.725731	0.870586
100001664	100000900	-0.172409	0.0586242	0.203082
100001664	100000924	0.288569	0.00132789	0.0126611
100001664	100000936	0.195363	0.0317592	0.13434
100001664	100000943	0.250221	0.0187101	0.0927963
100001664	100000961	0.106964	0.24291	0.490934
100001664	100000963	0.289612	0.00127295	0.0122473
100001664	100000997	-0.00177483	0.984585	0.993683
100001664	100001002	0.203893	0.0255044	0.115473
100001664	100001006	-0.0732897	0.424352	0.667419
100001664	100001007	0.210849	0.0202638	0.098205
100001664	100001022	-0.0501152	0.585142	0.785477
100001664	100001026	0.0270261	0.791657	0.905331
100001664	100001034	0.279871	0.0018772	0.0166498
100001664	100001040	0.00219144	0.980968	0.992158
100001664	100001048	0.185763	0.0422194	0.163024
100001664	100001051	0.341137	0.000128628	0.00189973
100001664	100001054	0.114118	0.21264	0.454371
100001664	100001055	0.025025	0.787044	0.90302
100001664	100001064	0.0608593	0.543428	0.757607
100001664	100001073	-0.0406924	0.657655	0.831368
100001664	100001083	-0.00549997	0.954737	0.981113
100001664	100001086	0.326602	0.00102999	0.0103613
100001664	100001092	0.231598	0.0105886	0.0616691
100001664	100001102	-0.00891141	0.922719	0.967365
100001664	100001104	0.199804	0.0280037	0.123153
100001664	100001106	0.362239	0.000197347	0.00270499
100001664	100001108	0.0850454	0.359848	0.610547
100001664	100001112	0.00030145	0.997382	0.998886
100001664	100001121	0.337794	0.000151156	0.00216955
100001664	100001125	-0.0987154	0.374609	0.624032
100001664	100001126	0.164446	0.072686	0.233874
100001664	100001145	-0.0816975	0.3854	0.633716
100001664	100001148	0.0504539	0.634824	0.817475
100001664	100001149	-0.0147747	0.898518	0.956335
100001664	100001150	0.137486	0.139355	0.352516
100001664	100001151	-0.193135	0.111835	0.307354
100001664	100001162	0.252951	0.00512217	0.0359541
100001664	100001167	0.329346	0.000225435	0.00301831
100001664	100001170	0.328059	0.00023935	0.0031703
100001664	100001178	0.0752846	0.411817	0.656943
100001664	100001181	0.00518582	0.956526	0.981922
100001664	100001182	-0.0736419	0.422123	0.665613
100001664	100001193	0.074553	0.416389	0.660791
100001664	100001195	0.0845064	0.371355	0.621065
100001664	100001197	0.00608658	0.947172	0.977953
100001664	100001198	-0.020983	0.819303	0.918988
100001664	100001207	0.095933	0.305644	0.55878
100001664	100001208	0.239599	0.0102425	0.0601705
100001664	100001211	-0.0617755	0.504507	0.729815
100001664	100001212	0.156636	0.0862145	0.260921
100001664	100001229	-0.130507	0.233851	0.480426
100001664	100001232	-0.00950975	0.920011	0.966175
100001664	100001247	0.169639	0.0628628	0.212766
100001664	100001251	0.182628	0.0449683	0.17019
100001664	100001253	0.254834	0.00479037	0.034195
100001664	100001254	0.235605	0.00928205	0.0559824
100001664	100001256	0.235825	0.00921457	0.0556868
100001664	100001257	0.0379985	0.710285	0.861928
100001664	100001263	0.211418	0.0199207	0.0970084
100001664	100001266	0.210314	0.020591	0.0992973
100001664	100001267	-0.0141841	0.882	0.948742
100001664	100001270	0.170665	0.0612645	0.209062
100001664	100001271	0.0913868	0.318809	0.571838
100001664	100001272	0.257283	0.00438769	0.0319965
100001664	100001274	0.398734	5.90197e-06	0.000136591
100001664	100001276	0.221654	0.0145513	0.0777081
100001664	100001277	0.0708543	0.439949	0.680215
100001664	100001278	0.0632876	0.490427	0.719312
100001664	100001279	-0.0243661	0.810798	0.914882
100001664	100001287	0.0860928	0.347764	0.599186
100001664	100001293	0.433816	7.42964e-07	2.1864e-05
100001664	100001294	0.0909838	0.320957	0.573919
100001664	100001295	0.197559	0.0305516	0.13078
100001664	100001296	0.112956	0.217364	0.460383
100001664	100001300	0.227906	0.0119327	0.0673469
100001664	100001310	0.0982437	0.333324	0.585566
100001664	100001313	0.147965	0.105309	0.29583
100001664	100001314	0.112397	0.219663	0.463214
100001664	100001315	0.00217112	0.981144	0.992244
100001664	100001320	0.423422	1.30543e-06	3.61011e-05
100001664	100001322	0.0115068	0.922485	0.967241
100001664	100001323	0.131522	0.199094	0.437247
100001664	100001324	-0.125937	0.271911	0.52336
100001664	100001334	0.320066	0.00236616	0.0199356
100001664	100001335	0.0224665	0.806768	0.912827
100001664	100001337	0.0176535	0.847595	0.932617
100001664	100001359	0.154671	0.0902784	0.268672
100001664	100001386	-0.0339778	0.718477	0.866613
100001664	100001391	0.213393	0.0187687	0.0930103
100001664	100001392	0.139876	0.125967	0.331032
100001664	100001393	0.229691	0.0112653	0.064517
100001664	100001395	0.118287	0.19629	0.433685
100001664	100001396	0.11074	0.253886	0.503486
100001664	100001397	0.108743	0.291593	0.544453
100001664	100001398	0.0682037	0.569178	0.775118
100001664	100001399	0.338409	0.000216324	0.00291905
100001664	100001400	0.435931	5.79962e-07	1.75322e-05
100001664	100001402	0.253273	0.0154224	0.0809759
100001664	100001403	0.36842	4.04647e-05	0.000716131
100001664	100001404	0.238538	0.0436049	0.166648
100001664	100001405	0.275544	0.00252777	0.0209718
100001664	100001409	0.382968	2.39768e-05	0.000459696
100001664	100001412	0.376654	2.06184e-05	0.000403299
100001664	100001413	0.221863	0.0148761	0.0789215
100001664	100001415	0.391845	8.80458e-06	0.000193684
100001664	100001416	0.511385	2.0476e-09	1.04537e-07
100001664	100001417	0.108153	0.237682	0.484956
100001664	100001423	0.275034	0.00226505	0.0192652
100001664	100001425	0.32057	0.000337392	0.00419808
100001664	100001426	0.466126	1.04054e-07	3.76347e-06
100001664	100001433	0.146893	0.160004	0.383514
100001664	100001437	-0.105731	0.248415	0.49734
100001664	100001445	0.0660642	0.488893	0.718144
100001664	100001446	0.116936	0.201487	0.440326
100001664	100001452	-0.061319	0.511333	0.734757
100001664	100001454	0.0215522	0.825603	0.922072
100001664	100001456	0.424151	1.2463e-06	3.46185e-05
100001664	100001461	0.106514	0.244911	0.493341
100001664	100001462	0.195827	0.0313478	0.133158
100001664	100001466	0.22404	0.0430298	0.165171
100001664	100001467	-0.263579	0.0205483	0.0991585
100001664	100001468	0.0951905	0.298997	0.552096
100001664	100001485	0.341093	0.000128904	0.00190336
100001664	100001501	0.0866144	0.34484	0.596556
100001664	100001509	0.248758	0.00637188	0.0423429
100001664	100001510	0.158641	0.0822183	0.253125
100001664	100001511	0.139023	0.128317	0.334899
100001664	100001526	0.264001	0.027219	0.120721
100001664	100001540	0.335673	0.000167289	0.00235889
100001664	100001541	0.27269	0.00247792	0.0206548
100001664	100001550	0.229691	0.0112653	0.064517
100001664	100001551	0.0925655	0.312581	0.565605
100001664	100001562	0.233688	0.00988831	0.0586351
100001664	100001567	0.190097	0.0367582	0.148426
100001664	100001569	0.200176	0.0277065	0.122245
100001664	100001570	0.131869	0.149356	0.367628
100001664	100001571	0.115493	0.207144	0.447522
100001664	100001577	0.181004	0.0620731	0.210917
100001664	100001579	0.0261415	0.775935	0.897274
100001664	100001580	-0.0170113	0.854927	0.936129
100001664	100001586	0.191806	0.0382934	0.152614
100001664	100001590	-0.0335368	0.718454	0.866604
100001664	100001593	0.326399	0.00025847	0.00337743
100001664	100001594	0.157747	0.0852981	0.25911
100001664	100001597	0.141707	0.130872	0.33904
100001664	100001604	0.191094	0.0390303	0.154581
100001664	100001605	0.339758	0.00013751	0.00200742
100001664	100001606	0.114107	0.212681	0.454419
100001664	100001609	0.0340503	0.710806	0.862211
100001664	100001612	-0.173116	0.0642874	0.215892
100001664	100001613	-0.0347853	0.70485	0.858774
100001664	100001614	-0.0670066	0.465242	0.69993
100001664	100001615	-0.226118	0.0126359	0.0701583
100001664	100001617	0.238441	0.0168946	0.086382
100001664	100001619	0.0560616	0.557133	0.767038
100001664	100001620	-0.0252541	0.783351	0.901116
100001664	100001624	0.124698	0.209477	0.450511
100001664	100001635	0.0216208	0.825057	0.921817
100001664	100001654	0.138958	0.128496	0.335178
100001664	100001655	0.156754	0.105208	0.295653
100001664	100001657	-0.0937205	0.306555	0.559665
100001664	100001658	-0.122205	0.187403	0.421823
100001664	100001662	0.201694	0.0265238	0.118633
100001668	35	0.143078	0.0546718	0.193867
100001668	50	0.221418	0.00238806	0.0200713
100001668	55	-0.145612	0.0473586	0.176241
100001668	62	0.0544687	0.510853	0.734461
100001668	93	0.300499	3.08143e-05	0.000568339
100001668	98	0.405842	9.09071e-09	4.09788e-07
100001668	111	0.143393	0.0508745	0.184821
100001668	112	0.0570649	0.43914	0.679532
100001668	117	0.259816	0.00343276	0.0265473
100001668	132	0.0368106	0.61887	0.807242
100001668	136	0.0185247	0.802373	0.910598
100001668	143	0.000500073	0.994699	0.997833
100001668	144	0.206746	0.00961089	0.0574111
100001668	158	0.0798204	0.27881	0.530837
100001668	171	0.0558304	0.44912	0.687448
100001668	179	0.0318179	0.688656	0.849489
100001668	180	-0.168869	0.0212161	0.101497
100001668	181	-0.121851	0.0975581	0.282107
100001668	182	0.264458	0.000264728	0.003444
100001668	189	0.312541	1.40515e-05	0.00028985
100001668	192	0.133438	0.0694144	0.227027
100001668	194	0.414025	4.2482e-09	2.03641e-07
100001668	197	0.316802	1.11558e-05	0.000237359
100001668	207	0.15341	0.0370864	0.14934
100001668	208	-0.0116304	0.894702	0.954577
100001668	209	-0.0630457	0.392616	0.640201
100001668	212	0.221116	0.00277778	0.0225628
100001668	213	0.339679	2.10401e-06	5.5066e-05
100001668	229	-0.0923954	0.209735	0.450837
100001668	231	0.0325639	0.659042	0.832218
100001668	234	0.159327	0.0298427	0.128672
100001668	235	0.343917	2.96223e-06	7.44994e-05
100001668	240	0.429105	9.90091e-10	5.3617e-08
100001668	241	0.296594	5.28065e-05	0.000899372
100001668	244	0.0968562	0.190892	0.426418
100001668	250	0.125147	0.0887618	0.265799
100001668	252	-0.00276658	0.970105	0.987588
100001668	254	-0.155132	0.0344915	0.142195
100001668	266	0.146711	0.0456947	0.171991
100001668	267	0.105166	0.153127	0.373433
100001668	272	0.0785949	0.326298	0.578991
100001668	273	-0.111359	0.13128	0.339724
100001668	275	0.644015	3.56312e-23	9.49259e-21
100001668	278	0.0752341	0.308772	0.561777
100001668	279	0.120969	0.100026	0.286477
100001668	297	-0.0569269	0.440249	0.680476
100001668	302	0.266446	0.000410861	0.00493355
100001668	310	0.372559	1.63627e-07	5.66395e-06
100001668	313	-0.0676893	0.358625	0.609407
100001668	327	0.0263777	0.72972	0.872863
100001668	330	-0.0027759	0.970004	0.98754
100001668	331	0.31009	1.65324e-05	0.000333772
100001668	338	-0.0803594	0.275567	0.527312
100001668	339	0.0130916	0.859995	0.938476
100001668	340	-0.217827	0.00282026	0.0228355
100001668	342	0.0947396	0.198352	0.436279
100001668	344	0.41744	3.07393e-09	1.5159e-07
100001668	355	-0.0124156	0.866433	0.941524
100001668	356	0.0174284	0.813349	0.91615
100001668	358	-0.223087	0.00227094	0.0192999
100001668	361	0.072534	0.363561	0.61396
100001668	362	-0.107852	0.151867	0.371437
100001668	363	-0.128929	0.0794601	0.247591
100001668	376	0.275381	0.000142265	0.00206519
100001668	381	0.349951	9.76925e-07	2.7869e-05
100001668	391	0.280241	0.000107006	0.00162873
100001668	397	0.221297	0.00240161	0.0201613
100001668	407	0.258185	0.000373761	0.00456668
100001668	409	-0.0330712	0.654072	0.829222
100001668	415	0.049782	0.500987	0.727172
100001668	418	0.181563	0.0161875	0.0837999
100001668	424	-0.137554	0.0611723	0.208869
100001668	432	-0.0920397	0.212751	0.454507
100001668	439	-0.175232	0.0167441	0.0858497
100001668	444	0.294041	4.62971e-05	0.00080362
100001668	445	7.36635e-05	0.999204	0.999661
100001668	452	-0.167627	0.0222002	0.104764
100001668	460	0.380593	8.38464e-08	3.1022e-06
100001668	461	0.0288901	0.695477	0.853329
100001668	466	0.0199898	0.787103	0.903055
100001668	480	0.309188	1.75464e-05	0.000351337
100001668	482	0.0998811	0.174969	0.404553
100001668	491	0.23095	0.00192481	0.0169711
100001668	498	0.231489	0.00147734	0.0137793
100001668	500	0.0618093	0.417814	0.661982
100001668	501	0.127282	0.0834086	0.25547
100001668	503	-0.302998	2.62545e-05	0.000496256
100001668	504	-0.0504132	0.496751	0.723993
100001668	512	-0.167767	0.0220874	0.104375
100001668	519	-0.104666	0.1551	0.376391
100001668	533	0.293579	4.76491e-05	0.000823767
100001668	535	-0.106664	0.147329	0.364612
100001668	537	0.130165	0.0765955	0.241829
100001668	561	0.208241	0.00434152	0.0317384
100001668	563	0.0998979	0.174897	0.404422
100001668	564	-0.0895757	0.224038	0.468622
100001668	565	0.173386	0.0179483	0.0901244
100001668	566	0.22341	0.00217521	0.0186708
100001668	572	0.127206	0.0835957	0.255811
100001668	796	0.0914334	0.217054	0.459965
100001668	798	0.13965	0.0801151	0.248882
100001668	799	0.180473	0.0137013	0.0743857
100001668	800	0.166182	0.0233947	0.108664
100001668	803	0.0392141	0.595136	0.792149
100001668	806	0.197986	0.00675204	0.0442074
100001668	811	0.155063	0.0345728	0.142413
100001668	815	0.263811	0.000274424	0.00354549
100001668	821	0.328956	4.55397e-06	0.000108783
100001668	823	0.03364	0.648517	0.82582
100001668	825	0.0139412	0.851012	0.934285
100001668	826	0.194767	0.0193206	0.0949411
100001668	827	0.16767	0.0324066	0.136241
100001668	828	0.292577	0.000231317	0.00308281
100001668	849	0.165127	0.0263217	0.118046
100001668	878	0.109394	0.137189	0.349133
100001668	880	0.121366	0.109613	0.303465
100001668	881	0.281448	0.000176029	0.00246116
100001668	888	-0.0164754	0.823383	0.921035
100001668	891	-0.0752943	0.307062	0.560111
100001668	892	-0.00324399	0.964949	0.985459
100001668	893	-0.21174	0.00371684	0.0281876
100001668	913	0.0431509	0.558679	0.76806
100001668	917	-0.0207684	0.778431	0.898475
100001668	922	0.078722	0.371446	0.621153
100001668	923	0.0283983	0.731	0.873515
100001668	925	-0.028905	0.695327	0.85325
100001668	926	0.060819	0.40958	0.654988
100001668	932	-0.00375065	0.9597	0.983294
100001668	935	0.0104204	0.898276	0.956224
100001668	980	-0.0304044	0.680369	0.844567
100001668	1001	0.130956	0.0748078	0.238184
100001668	1002	0.319814	8.5988e-06	0.000189801
100001668	1004	0.0597448	0.417916	0.662036
100001668	1021	0.0915618	0.213893	0.455894
100001668	1022	0.264939	0.000267936	0.00347727
100001668	1023	0.10895	0.1388	0.351606
100001668	1024	0.322143	7.32741e-06	0.000164999
100001668	1025	0.181217	0.0133111	0.0728382
100001668	1026	-0.0970017	0.187799	0.422316
100001668	1052	-0.127321	0.0833129	0.255292
100001668	1053	0.353306	7.55881e-07	2.21982e-05
100001668	1082	0.297379	3.75571e-05	0.000671912
100001668	1083	0.000543618	0.994124	0.99755
100001668	1084	0.338323	2.32348e-06	6.01467e-05
100001668	1087	-0.237479	0.00109943	0.0109091
100001668	1090	0.003727	0.959734	0.983302
100001668	1094	-0.020002	0.786408	0.902678
100001668	1102	0.322334	7.23187e-06	0.000163098
100001668	1105	0.0179972	0.807375	0.913145
100001668	1110	0.353157	7.64602e-07	2.24209e-05
100001668	1111	0.170287	0.0201394	0.0977787
100001668	1113	0.355611	6.32652e-07	1.89606e-05
100001668	1114	0.170227	0.0201837	0.0979347
100001668	1124	0.206363	0.00471442	0.0337741
100001668	1125	0.00828406	0.92013	0.966227
100001668	1128	0.183449	0.0121984	0.0683916
100001668	1134	0.400984	1.4144e-08	6.1253e-07
100001668	1135	0.0395057	0.593409	0.791005
100001668	1136	0.125079	0.0915881	0.271213
100001668	1137	-0.1243	0.0909589	0.269995
100001668	1140	-0.129871	0.0772705	0.243243
100001668	1143	-0.0289553	0.694823	0.853003
100001668	1162	-0.0457487	0.535226	0.751879
100001668	1215	0.262691	0.000678219	0.00740574
100001668	1221	-0.173252	0.0180387	0.0904438
100001668	1224	0.0785262	0.286704	0.539322
100001668	1231	-0.18841	0.0100139	0.0591947
100001668	1235	0.262023	0.000302965	0.00384666
100001668	1239	-0.039561	0.591881	0.790008
100001668	1242	0.453581	7.95174e-11	5.15282e-09
100001668	1254	-0.118359	0.107622	0.299928
100001668	1256	0.285763	7.69264e-05	0.00123383
100001668	1258	0.21518	0.00862885	0.0530751
100001668	1268	0.429144	9.8626e-10	5.34336e-08
100001668	1342	0.233796	0.0013196	0.0126011
100001668	1442	0.275422	0.000141926	0.00206109
100001668	1488	0.0450427	0.643446	0.822708
100001668	1489	0.0288099	0.69628	0.853833
100001668	1518	0.0646532	0.380636	0.629527
100001668	1526	0.209531	0.00410088	0.0303918
100001668	1528	0.15724	0.0325561	0.136659
100001668	1537	0.00437785	0.95271	0.980252
100001668	1538	-0.0529659	0.472762	0.705892
100001668	1539	0.0339029	0.645955	0.824236
100001668	1547	0.0334609	0.650263	0.8269
100001668	1628	0.0895591	0.233174	0.479718
100001668	1629	0.1269	0.10648	0.297905
100001668	1648	0.0971002	0.188556	0.423299
100001668	1869	0.205881	0.00493127	0.0349356
100001668	2029	0.154957	0.0346985	0.14274
100001668	2050	-0.0426157	0.563571	0.771359
100001668	2051	0.00531216	0.942633	0.976005
100001668	2054	0.0493573	0.503487	0.729078
100001668	100000007	0.135857	0.0644677	0.216261
100001668	100000008	0.0120482	0.87035	0.943276
100001668	100000010	0.066587	0.377181	0.626355
100001668	100000011	0.0798931	0.341156	0.593142
100001668	100000014	0.206639	0.00465787	0.0334654
100001668	100000015	0.191749	0.00991931	0.0587781
100001668	100000016	0.177281	0.0348045	0.14304
100001668	100000036	0.162359	0.0268243	0.119533
100001668	100000039	0.103984	0.157826	0.38033
100001668	100000042	0.078763	0.285248	0.537637
100001668	100000054	0.144972	0.0483505	0.178687
100001668	100000096	0.419664	2.74483e-09	1.3661e-07
100001668	100000257	0.281099	0.000101704	0.00156119
100001668	100000258	0.13745	0.172662	0.401403
100001668	100000263	0.497925	4.79474e-13	4.37699e-11
100001668	100000265	0.384205	6.171e-08	2.34775e-06
100001668	100000269	-0.024073	0.744314	0.880715
100001668	100000276	-0.045152	0.54057	0.755647
100001668	100000282	0.132281	0.0726673	0.23383
100001668	100000285	0.248584	0.00597158	0.0403217
100001668	100000295	-0.077382	0.394924	0.642248
100001668	100000406	0.267616	0.000221824	0.00298001
100001668	100000409	0.153931	0.0512261	0.185698
100001668	100000436	0.0592854	0.532789	0.750124
100001668	100000437	0.215013	0.00329144	0.0257001
100001668	100000442	0.214783	0.00341313	0.0264274
100001668	100000445	0.0835987	0.256612	0.506593
100001668	100000453	0.192605	0.0100028	0.0591471
100001668	100000463	0.367429	2.48436e-07	8.21613e-06
100001668	100000467	0.145569	0.0474245	0.176386
100001668	100000487	-0.0604659	0.504701	0.729945
100001668	100000491	0.512441	7.61927e-14	7.77983e-12
100001668	100000551	0.203562	0.00532414	0.037034
100001668	100000580	-0.0264209	0.720368	0.867601
100001668	100000616	-0.024349	0.741485	0.879173
100001668	100000626	-0.0589634	0.424042	0.667187
100001668	100000630	-0.171475	0.0249279	0.113659
100001668	100000639	-0.0797962	0.278957	0.530984
100001668	100000656	-0.104351	0.156354	0.378217
100001668	100000657	0.0885649	0.22933	0.475108
100001668	100000665	-0.207217	0.00454139	0.0328333
100001668	100000672	0.127092	0.0838747	0.256348
100001668	100000706	0.119132	0.107243	0.299232
100001668	100000707	0.140207	0.0576578	0.200904
100001668	100000708	0.251208	0.00054308	0.00619069
100001668	100000711	0.182694	0.0252413	0.114665
100001668	100000715	0.287717	0.000205226	0.00279502
100001668	100000743	0.183792	0.0120348	0.0677451
100001668	100000765	0.027782	0.779515	0.899024
100001668	100000773	0.164257	0.0250709	0.114106
100001668	100000774	0.515792	4.92046e-14	5.12939e-12
100001668	100000776	0.038884	0.598241	0.794059
100001668	100000781	-0.0708447	0.336609	0.588824
100001668	100000784	0.180524	0.0236663	0.109535
100001668	100000787	-0.224968	0.00213866	0.0184175
100001668	100000792	0.0487326	0.50891	0.733006
100001668	100000802	-0.191194	0.00894575	0.0544862
100001668	100000808	-0.0313348	0.693143	0.851993
100001668	100000827	-0.050508	0.493577	0.721687
100001668	100000840	-0.0976636	0.188422	0.423116
100001668	100000841	-0.218643	0.00271618	0.0221746
100001668	100000846	0.439133	6.24828e-10	3.50102e-08
100001668	100000856	0.00201502	0.978224	0.990988
100001668	100000863	-0.014038	0.849175	0.933405
100001668	100000900	-0.0741493	0.314498	0.567564
100001668	100000924	0.0346526	0.638674	0.819799
100001668	100000936	0.117903	0.108991	0.302391
100001668	100000943	-0.0558987	0.527595	0.746496
100001668	100000961	0.292059	5.2358e-05	0.000893038
100001668	100000963	0.247659	0.000654161	0.00719485
100001668	100000997	-0.0489358	0.507142	0.731756
100001668	100001002	0.247221	0.000692322	0.00753101
100001668	100001006	-0.290015	5.93828e-05	0.000993125
100001668	100001007	0.0787071	0.285592	0.538058
100001668	100001022	-0.16706	0.0226623	0.106274
100001668	100001026	0.0767113	0.344353	0.596078
100001668	100001034	0.394634	2.49404e-08	1.02847e-06
100001668	100001040	0.223285	0.00218804	0.0187555
100001668	100001048	-0.0903834	0.227569	0.472929
100001668	100001051	0.40648	8.57364e-09	3.88598e-07
100001668	100001054	0.014301	0.846384	0.931941
100001668	100001055	0.0704513	0.341951	0.593846
100001668	100001064	0.14199	0.0789858	0.24664
100001668	100001073	0.118612	0.106865	0.298579
100001668	100001083	0.183265	0.017079	0.0870286
100001668	100001086	0.0649711	0.426471	0.669155
100001668	100001092	0.134117	0.0679959	0.223961
100001668	100001102	-0.0829814	0.260153	0.510573
100001668	100001104	0.291393	5.45556e-05	0.000924979
100001668	100001106	0.17577	0.0286943	0.125267
100001668	100001108	0.0427667	0.566481	0.773385
100001668	100001112	-0.105539	0.151667	0.371111
100001668	100001121	0.373637	1.49745e-07	5.22681e-06
100001668	100001125	-0.169812	0.0573061	0.200075
100001668	100001126	0.385704	5.89861e-08	2.2518e-06
100001668	100001145	0.0437883	0.567292	0.773896
100001668	100001148	0.107479	0.204598	0.444319
100001668	100001149	0.134824	0.132274	0.341278
100001668	100001150	0.0620907	0.408977	0.654467
100001668	100001151	-0.110483	0.276302	0.528174
100001668	100001162	0.214949	0.00321632	0.0252542
100001668	100001167	0.176439	0.0159957	0.0831098
100001668	100001170	0.330019	4.22384e-06	0.000101813
100001668	100001178	-0.0287894	0.696486	0.853977
100001668	100001181	-0.129474	0.0914518	0.270953
100001668	100001182	-0.0898517	0.222608	0.466844
100001668	100001193	-0.131603	0.07337	0.235258
100001668	100001195	-0.155199	0.0397094	0.156419
100001668	100001197	0.0372952	0.613288	0.803671
100001668	100001198	-0.181869	0.0129769	0.0715302
100001668	100001207	0.559167	8.79776e-16	1.13333e-13
100001668	100001208	0.597079	2.76131e-18	4.63606e-16
100001668	100001211	0.114047	0.124232	0.32821
100001668	100001212	0.148169	0.0435615	0.166542
100001668	100001229	-0.109955	0.199204	0.437359
100001668	100001232	-0.155008	0.0411201	0.160131
100001668	100001247	0.0169342	0.818549	0.918634
100001668	100001251	-0.0988032	0.179694	0.411296
100001668	100001253	0.36724	2.52239e-07	8.32586e-06
100001668	100001254	0.218145	0.0027792	0.0225722
100001668	100001256	0.489622	1.32131e-12	1.13087e-10
100001668	100001257	0.0811972	0.32491	0.577673
100001668	100001263	0.035365	0.631787	0.81555
100001668	100001266	0.440072	3.27862e-10	1.92923e-08
100001668	100001267	0.0265168	0.729112	0.872513
100001668	100001270	0.0340372	0.644648	0.823444
100001668	100001271	-0.00892074	0.903814	0.958703
100001668	100001272	0.0240786	0.744256	0.880697
100001668	100001274	0.0751134	0.308229	0.561222
100001668	100001276	0.265596	0.000248451	0.00326942
100001668	100001277	-0.104851	0.154369	0.375282
100001668	100001278	-0.092498	0.209227	0.450206
100001668	100001279	0.00163029	0.984203	0.993511
100001668	100001287	0.165255	0.0241895	0.111256
100001668	100001293	0.140287	0.0568321	0.19895
100001668	100001294	-0.0774595	0.293321	0.54621
100001668	100001295	0.124525	0.0921459	0.272232
100001668	100001296	0.218259	0.00276469	0.0224775
100001668	100001300	0.26758	0.000222268	0.00298464
100001668	100001310	0.134785	0.0966891	0.280568
100001668	100001313	0.253095	0.000491373	0.00570558
100001668	100001314	-0.0498571	0.49917	0.725825
100001668	100001315	0.148577	0.0429792	0.165033
100001668	100001320	0.405607	9.28869e-09	4.17757e-07
100001668	100001322	0.0729659	0.424463	0.667514
100001668	100001323	0.138155	0.0864684	0.261415
100001668	100001324	0.180612	0.0455976	0.171745
100001668	100001334	0.184323	0.0254234	0.115229
100001668	100001335	-0.159384	0.0297826	0.12848
100001668	100001337	-0.180523	0.0136746	0.074279
100001668	100001359	0.0913902	0.214756	0.45705
100001668	100001386	0.229889	0.00196328	0.0172288
100001668	100001391	0.0491447	0.505329	0.730385
100001668	100001392	0.0950958	0.196663	0.434161
100001668	100001393	0.386712	4.97777e-08	1.9293e-06
100001668	100001395	0.0712922	0.333558	0.58578
100001668	100001396	0.194972	0.0123555	0.0690536
100001668	100001397	0.108837	0.176229	0.40639
100001668	100001398	0.118487	0.213402	0.45527
100001668	100001399	0.270485	0.000271384	0.00351356
100001668	100001400	0.30701	2.02408e-05	0.000396704
100001668	100001402	0.195041	0.0191482	0.09434
100001668	100001403	0.199418	0.00727814	0.0467771
100001668	100001404	0.231505	0.0180503	0.0904827
100001668	100001405	0.1271	0.0881883	0.264717
100001668	100001409	0.398907	4.55345e-08	1.7791e-06
100001668	100001412	0.50401	2.24114e-13	2.14361e-11
100001668	100001413	0.157724	0.0324931	0.136483
100001668	100001415	0.425763	1.3758e-09	7.24401e-08
100001668	100001416	0.391849	3.18631e-08	1.2853e-06
100001668	100001417	0.169046	0.0210788	0.101
100001668	100001423	0.211094	0.00382557	0.0288165
100001668	100001425	0.113972	0.121394	0.323561
100001668	100001426	0.469313	2.34383e-11	1.66468e-09
100001668	100001433	0.185696	0.0263872	0.118222
100001668	100001437	-0.186828	0.0106694	0.062008
100001668	100001445	-0.18584	0.0143656	0.0769735
100001668	100001446	0.0491783	0.505038	0.730184
100001668	100001452	0.0849614	0.255464	0.505262
100001668	100001454	-0.0204749	0.79719	0.908074
100001668	100001456	0.276106	0.000136389	0.00199429
100001668	100001461	0.0286402	0.697982	0.854779
100001668	100001462	0.150453	0.0409375	0.159632
100001668	100001466	0.377066	9.77689e-06	0.000212061
100001668	100001467	0.139879	0.132534	0.341657
100001668	100001468	-0.0305442	0.67898	0.843697
100001668	100001485	0.423038	1.7943e-09	9.24807e-08
100001668	100001501	-0.0118878	0.872061	0.944134
100001668	100001509	0.412401	6.59639e-09	3.05104e-07
100001668	100001510	0.176016	0.0162549	0.0840399
100001668	100001511	-0.00271995	0.970608	0.987813
100001668	100001526	0.360782	9.31481e-05	0.00144987
100001668	100001540	0.402918	1.18719e-08	5.22116e-07
100001668	100001541	0.346107	1.30594e-06	3.61113e-05
100001668	100001550	0.322125	7.33685e-06	0.00016519
100001668	100001551	0.0659754	0.370951	0.620723
100001668	100001562	-0.00721995	0.922088	0.967063
100001668	100001567	0.0812806	0.270082	0.521423
100001668	100001569	0.162139	0.0270342	0.120182
100001668	100001570	0.132787	0.070797	0.229885
100001668	100001571	0.0979062	0.183697	0.416816
100001668	100001577	0.242678	0.00198844	0.0173993
100001668	100001579	0.00634904	0.931461	0.971279
100001668	100001580	-0.126707	0.0874131	0.263212
100001668	100001586	0.0947846	0.203099	0.442442
100001668	100001590	0.106758	0.153748	0.374372
100001668	100001593	0.26278	0.000290561	0.00371716
100001668	100001594	0.12827	0.0818528	0.252434
100001668	100001597	0.158232	0.0343857	0.141901
100001668	100001604	0.0709158	0.344149	0.5959
100001668	100001605	0.133153	0.0700178	0.228244
100001668	100001606	0.178485	0.0147933	0.0786139
100001668	100001609	0.117266	0.110933	0.305738
100001668	100001612	-0.0436916	0.562529	0.770724
100001668	100001613	-0.0333975	0.650882	0.827294
100001668	100001614	-0.027428	0.710179	0.861878
100001668	100001615	0.0114346	0.876899	0.94639
100001668	100001617	0.184519	0.0219706	0.103985
100001668	100001619	0.109908	0.15001	0.368597
100001668	100001620	-0.0795742	0.2803	0.532387
100001668	100001624	0.131159	0.110844	0.305576
100001668	100001635	0.0973733	0.212011	0.453606
100001668	100001654	0.00209335	0.977377	0.990682
100001668	100001655	-0.123353	0.113344	0.309918
100001668	100001657	0.146757	0.0456252	0.171815
100001668	100001658	0.0905733	0.225286	0.470099
100001668	100001662	0.0593569	0.420951	0.664569
100001668	100001664	0.316286	0.000409002	0.00491699
100001723	35	-0.10788	0.170461	0.398502
100001723	50	0.0506103	0.517272	0.739067
100001723	55	0.246406	0.00137321	0.0130029
100001723	62	-0.128203	0.146049	0.362648
100001723	93	0.0887605	0.255453	0.505249
100001723	98	-0.154341	0.0470958	0.175592
100001723	111	-0.0891697	0.25326	0.502764
100001723	112	0.105616	0.175648	0.405531
100001723	117	-0.10447	0.277413	0.529377
100001723	132	0.0986616	0.20739	0.447833
100001723	136	0.136102	0.081318	0.251326
100001723	143	0.223315	0.00453219	0.0327871
100001723	144	-0.00939253	0.911981	0.962531
100001723	158	0.116504	0.134968	0.345579
100001723	171	0.0609782	0.435133	0.676356
100001723	179	0.00272486	0.974142	0.989292
100001723	180	0.0859796	0.270705	0.522014
100001723	181	0.0260679	0.738847	0.877822
100001723	182	-0.25844	0.000774067	0.00824714
100001723	189	0.0491202	0.529698	0.748018
100001723	192	0.292487	0.000131345	0.0019334
100001723	194	0.149407	0.0547035	0.193945
100001723	197	0.0685598	0.381573	0.630298
100001723	207	0.201886	0.00931177	0.0561121
100001723	208	-0.016002	0.862864	0.939898
100001723	209	0.129744	0.0957029	0.278742
100001723	212	0.0219347	0.782406	0.900637
100001723	213	0.00436673	0.955472	0.981431
100001723	229	-0.032212	0.680344	0.844548
100001723	231	-0.253364	0.000989117	0.0100394
100001723	234	0.100081	0.199517	0.437776
100001723	235	-0.134248	0.0936841	0.275049
100001723	240	0.110443	0.156615	0.378596
100001723	241	-0.094479	0.23321	0.479753
100001723	244	0.188054	0.0158915	0.0827018
100001723	250	0.091725	0.239857	0.487464
100001723	252	0.0660781	0.397637	0.644649
100001723	254	0.00336195	0.965711	0.985752
100001723	266	0.0145798	0.852101	0.934773
100001723	267	-0.0677729	0.385617	0.633909
100001723	272	0.151013	0.0708032	0.2299
100001723	273	0.0737023	0.346804	0.598292
100001723	275	-0.111144	0.153988	0.374708
100001723	278	0.222475	0.00407754	0.030262
100001723	279	0.0750608	0.336482	0.58871
100001723	297	0.114074	0.143353	0.358609
100001723	302	0.183332	0.0237708	0.10988
100001723	310	0.0872809	0.263493	0.514339
100001723	313	0.090345	0.247032	0.495759
100001723	327	0.232631	0.0034735	0.0267925
100001723	330	0.276104	0.000317341	0.0039922
100001723	331	0.158104	0.041907	0.162207
100001723	338	-0.0243915	0.75509	0.886415
100001723	339	-0.0454314	0.563498	0.77131
100001723	340	0.342768	6.16648e-06	0.00014202
100001723	342	-0.113993	0.14364	0.359066
100001723	344	0.0642207	0.411064	0.656254
100001723	355	0.108848	0.162725	0.38747
100001723	356	0.258563	0.000769425	0.00820825
100001723	358	0.174148	0.0252802	0.114794
100001723	361	0.0575137	0.496593	0.723867
100001723	362	0.0458943	0.566914	0.773645
100001723	363	-0.0512268	0.512175	0.735247
100001723	376	0.184802	0.0171448	0.0872678
100001723	381	-0.102646	0.188177	0.42276
100001723	391	0.0977169	0.210395	0.451686
100001723	397	0.170198	0.0283583	0.124239
100001723	407	0.0607289	0.437016	0.6779
100001723	409	0.211396	0.00625628	0.0417649
100001723	415	0.0373013	0.634312	0.817166
100001723	418	-0.0894407	0.266846	0.517886
100001723	424	0.0582498	0.455995	0.692914
100001723	432	0.165277	0.0338806	0.140443
100001723	439	0.0778417	0.318835	0.571858
100001723	444	0.0941832	0.22744	0.472769
100001723	445	0.239514	0.00188374	0.0166954
100001723	452	0.0533413	0.494893	0.72265
100001723	460	-0.151889	0.0507593	0.184529
100001723	461	-0.0475356	0.543075	0.757332
100001723	466	0.0752678	0.33663	0.588842
100001723	480	0.145731	0.0610072	0.208514
100001723	482	0.346567	4.7844e-06	0.000113573
100001723	491	0.0141125	0.8603	0.938659
100001723	498	0.191295	0.0135533	0.0737925
100001723	500	-0.0311245	0.701578	0.856823
100001723	501	0.0956077	0.220455	0.4642
100001723	503	0.320151	2.61189e-05	0.000494039
100001723	504	-0.0219499	0.780261	0.899476
100001723	512	0.0578326	0.459233	0.695389
100001723	519	0.0318867	0.683398	0.846445
100001723	533	-0.197056	0.0109368	0.0631151
100001723	535	0.183955	0.0176697	0.0891623
100001723	537	-0.0760735	0.329985	0.582454
100001723	561	0.1099	0.158676	0.381571
100001723	563	0.140985	0.0700162	0.228242
100001723	564	0.184962	0.0170472	0.0869117
100001723	565	0.195149	0.011749	0.0665936
100001723	566	0.135946	0.0807377	0.250126
100001723	572	-0.0859639	0.270793	0.522127
100001723	796	-0.12659	0.106257	0.297478
100001723	798	-0.0211225	0.805056	0.91187
100001723	799	-0.207138	0.00741227	0.0474115
100001723	800	0.156658	0.043841	0.167225
100001723	803	-0.035027	0.65414	0.829264
100001723	806	-0.0768317	0.325174	0.577918
100001723	811	0.35513	2.66731e-06	6.78513e-05
100001723	815	0.0205797	0.792416	0.905735
100001723	821	0.0580845	0.457276	0.693904
100001723	823	0.264904	0.000562482	0.00637268
100001723	825	-0.0617022	0.431103	0.672998
100001723	826	-0.00289064	0.973758	0.989111
100001723	827	0.0226854	0.786515	0.90273
100001723	828	-0.0211802	0.802442	0.910626
100001723	849	0.0039395	0.960443	0.983638
100001723	878	-0.0340747	0.66296	0.834574
100001723	880	-0.131494	0.102905	0.291662
100001723	881	-0.218977	0.00653877	0.0431694
100001723	888	0.024932	0.749842	0.883701
100001723	891	0.083915	0.282421	0.534689
100001723	892	-0.0183261	0.814713	0.916791
100001723	893	0.0570063	0.465685	0.700251
100001723	913	0.0611644	0.433729	0.675231
100001723	917	0.172588	0.0261791	0.117611
100001723	922	0.00983099	0.917689	0.96512
100001723	923	0.138919	0.110776	0.305482
100001723	925	0.0258003	0.741433	0.879153
100001723	926	0.0715716	0.359487	0.610257
100001723	932	0.0298614	0.704263	0.858426
100001723	935	-0.133104	0.122394	0.325202
100001723	980	0.0280486	0.719804	0.867302
100001723	1001	0.246645	0.00135804	0.0128891
100001723	1002	-0.148113	0.0568574	0.199009
100001723	1004	0.0608758	0.435905	0.677017
100001723	1021	0.286755	0.00017994	0.00250491
100001723	1022	-0.138453	0.0761478	0.240956
100001723	1023	-0.0934092	0.231299	0.477446
100001723	1024	0.134251	0.0846267	0.257854
100001723	1025	0.0475251	0.543164	0.757408
100001723	1026	0.00990221	0.899241	0.956649
100001723	1052	-0.15293	0.0491759	0.180734
100001723	1053	-0.000232175	0.997631	0.998996
100001723	1082	0.164248	0.0344662	0.142133
100001723	1083	0.0574522	0.462197	0.697617
100001723	1084	0.169875	0.028664	0.125176
100001723	1087	0.0579008	0.458702	0.695012
100001723	1090	0.0514577	0.510273	0.734018
100001723	1094	0.0604771	0.438923	0.679358
100001723	1102	0.118524	0.128286	0.334845
100001723	1105	0.0536325	0.492537	0.720898
100001723	1110	0.0863285	0.268758	0.520006
100001723	1111	-0.122275	0.116556	0.315348
100001723	1113	0.144517	0.0632171	0.213559
100001723	1114	0.0686124	0.379746	0.628686
100001723	1124	0.110121	0.157837	0.380334
100001723	1125	0.0797441	0.359711	0.610428
100001723	1128	0.000838192	0.991449	0.996403
100001723	1134	0.0438182	0.575097	0.779039
100001723	1135	0.0683969	0.382708	0.631331
100001723	1136	-0.0941249	0.232043	0.478294
100001723	1137	0.0578536	0.45907	0.695281
100001723	1140	0.196414	0.0112048	0.0642459
100001723	1143	0.176998	0.0225328	0.105849
100001723	1162	0.0491464	0.529478	0.747886
100001723	1215	-0.0152496	0.855543	0.936439
100001723	1221	0.0860662	0.270221	0.521541
100001723	1224	0.296288	0.000106205	0.00161851
100001723	1231	0.123865	0.111844	0.307369
100001723	1235	0.219773	0.00444047	0.032278
100001723	1239	-0.120478	0.122066	0.324672
100001723	1242	0.00783231	0.920224	0.966274
100001723	1254	0.069953	0.370483	0.620342
100001723	1256	-0.00490716	0.949968	0.979142
100001723	1258	-0.124089	0.16119	0.385247
100001723	1268	0.143063	0.0659471	0.219484
100001723	1342	0.0267316	0.732447	0.874335
100001723	1442	-0.0332981	0.670186	0.838632
100001723	1488	0.0596921	0.571923	0.776937
100001723	1489	0.0871917	0.263983	0.51489
100001723	1518	-0.164098	0.0346331	0.142561
100001723	1526	-0.068295	0.38196	0.630665
100001723	1528	0.159621	0.0405665	0.15871
100001723	1537	0.232187	0.00261106	0.02151
100001723	1538	-0.240309	0.00181711	0.0162282
100001723	1539	0.0829364	0.288091	0.540832
100001723	1547	-0.11542	0.13866	0.351391
100001723	1628	-0.0583792	0.463387	0.69851
100001723	1629	-0.116903	0.164389	0.389782
100001723	1648	-0.159706	0.0398465	0.1568
100001723	1869	0.0589507	0.451971	0.689716
100001723	2029	-0.0532232	0.49585	0.723322
100001723	2050	0.0971923	0.212866	0.454655
100001723	2051	-0.0214795	0.783559	0.901236
100001723	2054	-0.0115524	0.882562	0.948985
100001723	100000007	0.153812	0.047868	0.177503
100001723	100000008	0.0996819	0.201323	0.440116
100001723	100000010	0.0422615	0.598029	0.793955
100001723	100000011	-0.151478	0.0878547	0.264056
100001723	100000014	0.174172	0.0248146	0.113298
100001723	100000015	-0.0983915	0.215785	0.458409
100001723	100000016	-0.0317849	0.724924	0.870126
100001723	100000036	0.241451	0.0017252	0.015573
100001723	100000039	-0.0204432	0.793761	0.906331
100001723	100000042	0.116671	0.134403	0.344654
100001723	100000054	0.118697	0.127725	0.333911
100001723	100000096	-0.0965004	0.217566	0.460634
100001723	100000257	0.00825206	0.915964	0.964268
100001723	100000258	-0.00137466	0.98974	0.995718
100001723	100000263	-0.0232556	0.766159	0.892119
100001723	100000265	-0.162456	0.0365108	0.14778
100001723	100000269	0.190162	0.0141282	0.0760556
100001723	100000276	-0.0357143	0.647803	0.825383
100001723	100000282	-0.0308257	0.694285	0.852665
100001723	100000285	0.0841787	0.379728	0.62867
100001723	100000295	0.18817	0.0489961	0.180287
100001723	100000406	0.170116	0.0284351	0.124461
100001723	100000409	-0.0470304	0.576998	0.780198
100001723	100000436	-0.120276	0.228536	0.474133
100001723	100000437	0.0897363	0.251698	0.501056
100001723	100000442	0.119709	0.126811	0.332445
100001723	100000445	0.0320625	0.681747	0.845405
100001723	100000453	0.0612715	0.442945	0.682524
100001723	100000463	0.142638	0.0667633	0.221246
100001723	100000467	0.00251982	0.974296	0.989355
100001723	100000487	0.155799	0.100932	0.288099
100001723	100000491	-0.00343541	0.964962	0.985461
100001723	100000551	0.185962	0.0164485	0.0847417
100001723	100000580	-0.051072	0.513453	0.736234
100001723	100000616	0.146064	0.0604123	0.207148
100001723	100000626	0.185154	0.016931	0.0865062
100001723	100000630	-0.152024	0.0615271	0.209665
100001723	100000639	-0.0422389	0.588964	0.788039
100001723	100000656	-0.062644	0.422668	0.666069
100001723	100000657	-0.122926	0.11461	0.312143
100001723	100000665	0.0518407	0.507126	0.731737
100001723	100000672	0.171433	0.027213	0.120704
100001723	100000706	0.240174	0.00195047	0.0171454
100001723	100000707	0.057345	0.465783	0.70033
100001723	100000708	-0.0684314	0.381007	0.629833
100001723	100000711	-0.00533423	0.951224	0.979681
100001723	100000715	0.15578	0.0641338	0.215583
100001723	100000743	0.151508	0.0513481	0.185971
100001723	100000765	0.0734403	0.472347	0.705525
100001723	100000773	-0.0269258	0.730579	0.873283
100001723	100000774	-0.0412078	0.598098	0.793969
100001723	100000776	0.130164	0.0946251	0.276713
100001723	100000781	0.118977	0.12682	0.332467
100001723	100000784	-0.131655	0.12237	0.325173
100001723	100000787	0.00292465	0.970352	0.987695
100001723	100000792	-0.118101	0.129662	0.337059
100001723	100000802	0.249948	0.00116331	0.0114086
100001723	100000808	0.0714061	0.393387	0.640893
100001723	100000827	0.0458251	0.5577	0.767453
100001723	100000840	-0.24702	0.00142879	0.0134155
100001723	100000841	-0.175374	0.0238211	0.110039
100001723	100000846	0.0507606	0.521206	0.741852
100001723	100000856	0.0437893	0.575349	0.779197
100001723	100000863	0.0886765	0.255905	0.505825
100001723	100000900	-0.0608234	0.436302	0.677342
100001723	100000924	-0.0129166	0.868812	0.94258
100001723	100000936	0.238733	0.00195143	0.0171521
100001723	100000943	-0.03277	0.730418	0.873202
100001723	100000961	-0.208516	0.00701911	0.0455146
100001723	100000963	0.0703596	0.367701	0.617789
100001723	100000997	0.178422	0.0214525	0.102256
100001723	100001002	0.0913232	0.243376	0.491451
100001723	100001006	0.00572043	0.94169	0.975645
100001723	100001007	0.148751	0.0557872	0.196469
100001723	100001022	0.0294102	0.706811	0.860002
100001723	100001026	-0.0876723	0.310132	0.563133
100001723	100001034	-0.0858511	0.271425	0.522831
100001723	100001040	-0.0620538	0.427061	0.669638
100001723	100001048	0.049736	0.529661	0.748012
100001723	100001051	0.075276	0.335095	0.58735
100001723	100001054	0.149827	0.0540192	0.192338
100001723	100001055	-0.0801981	0.307337	0.560384
100001723	100001064	-0.0677516	0.431486	0.673313
100001723	100001073	-0.109953	0.158476	0.381283
100001723	100001083	0.0750807	0.362799	0.613253
100001723	100001086	-0.0423184	0.622134	0.809414
100001723	100001092	0.103835	0.183087	0.41597
100001723	100001102	-0.13561	0.0814967	0.251689
100001723	100001104	0.113258	0.146256	0.362961
100001723	100001106	0.224488	0.00812049	0.0507397
100001723	100001108	0.175227	0.0257282	0.116182
100001723	100001112	0.168188	0.0303088	0.130051
100001723	100001121	-0.0180349	0.817605	0.918207
100001723	100001125	-0.00497373	0.958302	0.982705
100001723	100001126	0.17316	0.0261349	0.117469
100001723	100001145	-0.156556	0.0517333	0.186918
100001723	100001148	0.101284	0.261052	0.511598
100001723	100001149	-0.119514	0.203299	0.442714
100001723	100001150	0.203047	0.0100208	0.0592221
100001723	100001151	0.180348	0.0871395	0.26268
100001723	100001162	0.104213	0.18149	0.413817
100001723	100001167	0.193819	0.0123463	0.069017
100001723	100001170	0.0277102	0.723046	0.869063
100001723	100001178	0.0547973	0.483174	0.713786
100001723	100001181	0.0180516	0.825874	0.922191
100001723	100001182	0.0662565	0.396361	0.643499
100001723	100001193	0.0671879	0.389742	0.637543
100001723	100001195	0.152913	0.0558837	0.196705
100001723	100001197	-0.141064	0.0698584	0.227902
100001723	100001198	0.12738	0.101955	0.289974
100001723	100001207	-0.000207766	0.997939	0.999142
100001723	100001208	-0.0462575	0.565102	0.772411
100001723	100001211	-0.0581557	0.45949	0.695578
100001723	100001212	0.0143306	0.854601	0.93597
100001723	100001229	0.132614	0.140401	0.354095
100001723	100001232	0.106624	0.18381	0.416954
100001723	100001247	0.186481	0.0161446	0.0836335
100001723	100001251	0.0776738	0.319883	0.572881
100001723	100001253	0.20059	0.00956174	0.0571988
100001723	100001254	0.178178	0.0216343	0.102857
100001723	100001256	0.0058621	0.940248	0.975034
100001723	100001257	0.0794194	0.369082	0.61904
100001723	100001263	0.261108	0.00067915	0.00741369
100001723	100001266	-0.0331381	0.671679	0.839499
100001723	100001267	-0.00198296	0.980528	0.991961
100001723	100001270	0.1253	0.107721	0.300076
100001723	100001271	0.216551	0.00507369	0.0357008
100001723	100001272	0.115139	0.139629	0.352938
100001723	100001274	0.0380072	0.626851	0.812408
100001723	100001276	0.242064	0.00167753	0.0152315
100001723	100001277	0.0449961	0.564855	0.772233
100001723	100001278	0.0404392	0.604949	0.798429
100001723	100001279	0.10674	0.223161	0.467533
100001723	100001287	-0.058318	0.455467	0.692522
100001723	100001293	0.174998	0.0245648	0.112477
100001723	100001294	0.413572	3.05556e-08	1.23753e-06
100001723	100001295	0.313349	4.3982e-05	0.000768351
100001723	100001296	-0.141964	0.0680751	0.224139
100001723	100001300	0.233835	0.00242832	0.0203393
100001723	100001310	0.23325	0.00590107	0.0399661
100001723	100001313	0.165252	0.0333627	0.138959
100001723	100001314	0.201469	0.00924444	0.0558217
100001723	100001315	-0.0465728	0.551284	0.762995
100001723	100001320	0.0369657	0.636332	0.818393
100001723	100001322	0.0243875	0.798541	0.908739
100001723	100001323	-0.0297839	0.72876	0.872341
100001723	100001324	-0.0400024	0.675389	0.841691
100001723	100001334	-0.0466127	0.598458	0.794186
100001723	100001335	0.0467958	0.549377	0.761641
100001723	100001337	0.148182	0.0567421	0.198746
100001723	100001359	0.119552	0.124984	0.329462
100001723	100001386	-0.0582327	0.463098	0.698274
100001723	100001391	0.16282	0.0360866	0.146596
100001723	100001392	0.123335	0.113398	0.310012
100001723	100001393	-0.0792505	0.310128	0.563128
100001723	100001395	0.0747119	0.338739	0.590806
100001723	100001396	0.121425	0.142904	0.35793
100001723	100001397	0.0838688	0.326297	0.578991
100001723	100001398	0.0166848	0.870468	0.94334
100001723	100001399	0.0811535	0.310746	0.563751
100001723	100001400	0.111548	0.152487	0.372393
100001723	100001402	0.229305	0.00868283	0.0533188
100001723	100001403	0.149993	0.0583415	0.202423
100001723	100001404	-0.0264838	0.798909	0.908949
100001723	100001405	0.0692978	0.382396	0.631066
100001723	100001409	0.045588	0.572	0.776995
100001723	100001412	0.0562323	0.471773	0.70506
100001723	100001413	0.0351638	0.654867	0.829693
100001723	100001415	0.0314591	0.68742	0.848742
100001723	100001416	0.023531	0.76347	0.890798
100001723	100001417	-0.0404444	0.604902	0.798388
100001723	100001423	0.166394	0.0321459	0.135462
100001723	100001425	0.0276761	0.723373	0.869263
100001723	100001426	0.011498	0.88454	0.949948
100001723	100001433	-0.20372	0.0200845	0.0975879
100001723	100001437	0.0846941	0.27796	0.529944
100001723	100001445	0.0740465	0.361421	0.612006
100001723	100001446	0.146445	0.0597388	0.205587
100001723	100001452	0.0374887	0.635768	0.818049
100001723	100001454	-0.0835886	0.319218	0.572227
100001723	100001456	0.28427	0.000205818	0.00280169
100001723	100001461	0.037674	0.629877	0.814297
100001723	100001462	0.0980525	0.210223	0.451464
100001723	100001466	-0.167828	0.0704978	0.229221
100001723	100001467	-0.0919616	0.348468	0.599868
100001723	100001468	0.212254	0.00604386	0.0406907
100001723	100001485	0.165662	0.0329219	0.137698
100001723	100001501	0.192187	0.0131154	0.0720652
100001723	100001509	0.0157877	0.840975	0.929399
100001723	100001510	-0.242807	0.00162148	0.0148277
100001723	100001511	0.179466	0.0206894	0.0996478
100001723	100001526	0.0205867	0.840539	0.929203
100001723	100001540	-0.0128562	0.869419	0.942835
100001723	100001541	0.177084	0.0224658	0.105623
100001723	100001550	-0.165011	0.033625	0.139703
100001723	100001551	0.0109962	0.888178	0.951632
100001723	100001562	0.168721	0.0297811	0.128477
100001723	100001567	0.0286861	0.71371	0.863924
100001723	100001569	0.0324009	0.678573	0.843513
100001723	100001570	0.0625706	0.423213	0.66649
100001723	100001571	0.0137508	0.860422	0.938719
100001723	100001577	0.0580381	0.488054	0.717521
100001723	100001579	-0.167034	0.03148	0.133535
100001723	100001580	0.00827694	0.916486	0.964509
100001723	100001586	-0.00441035	0.955581	0.981477
100001723	100001590	0.00174258	0.982497	0.992793
100001723	100001593	-0.0660467	0.397862	0.644833
100001723	100001594	-0.0604734	0.440354	0.680548
100001723	100001597	-0.0939276	0.238939	0.486397
100001723	100001604	0.108781	0.170919	0.3991
100001723	100001605	0.246692	0.00135506	0.012867
100001723	100001606	0.0417588	0.593209	0.790907
100001723	100001609	0.020459	0.793606	0.906266
100001723	100001612	-0.00100609	0.989958	0.995806
100001723	100001613	-0.110142	0.157758	0.380244
100001723	100001614	-0.0911321	0.242922	0.490944
100001723	100001615	0.108686	0.163358	0.388339
100001723	100001617	0.150515	0.0791557	0.247002
100001723	100001619	0.020104	0.80454	0.911649
100001723	100001620	0.0483935	0.535812	0.752291
100001723	100001624	0.241308	0.00481037	0.0343005
100001723	100001635	0.0496486	0.551765	0.763318
100001723	100001654	-0.0265742	0.733964	0.875166
100001723	100001655	-0.0533176	0.518407	0.739828
100001723	100001657	-0.0566259	0.468672	0.702625
100001723	100001658	-0.0609242	0.442647	0.682286
100001723	100001662	0.233982	0.0024126	0.0202364
100001723	100001664	0.0181263	0.849549	0.933594
100001723	100001668	-0.0507047	0.51649	0.738476
100001730	35	-0.065926	0.377908	0.627034
100001730	50	0.103309	0.160556	0.38429
100001730	55	-0.252094	0.000518214	0.00596004
100001730	62	0.0281228	0.734388	0.875379
100001730	93	0.189976	0.00939984	0.0565066
100001730	98	0.370761	1.89568e-07	6.4568e-06
100001730	111	0.386607	5.02271e-08	1.94466e-06
100001730	112	0.178619	0.0147172	0.0783257
100001730	117	0.0111459	0.901816	0.957685
100001730	132	-0.181926	0.0131968	0.0723892
100001730	136	0.00549448	0.94083	0.97529
100001730	143	-0.178053	0.0170983	0.0870942
100001730	144	0.22354	0.00502937	0.0354644
100001730	158	-0.204131	0.00519488	0.0363466
100001730	171	-0.101112	0.169687	0.397429
100001730	179	-0.0572262	0.470877	0.704369
100001730	180	0.109213	0.137844	0.350178
100001730	181	0.0479736	0.51554	0.737743
100001730	182	0.654039	4.43569e-24	1.28818e-21
100001730	189	0.0738173	0.316675	0.569766
100001730	192	-0.189111	0.00973477	0.0579559
100001730	194	0.115811	0.115463	0.313508
100001730	197	0.0764357	0.301087	0.554199
100001730	207	-0.00884917	0.904841	0.959202
100001730	208	-0.0864166	0.3245	0.577294
100001730	209	-0.21256	0.0035826	0.0274226
100001730	212	0.241169	0.00107345	0.0106979
100001730	213	0.22407	0.00210856	0.0182197
100001730	229	0.0536783	0.466819	0.701127
100001730	231	0.166618	0.0230283	0.107481
100001730	234	0.0310869	0.6736	0.840628
100001730	235	0.355122	1.32322e-06	3.65202e-05
100001730	240	0.107277	0.145002	0.361074
100001730	241	0.341161	2.77724e-06	7.03579e-05
100001730	244	-0.103909	0.160413	0.384119
100001730	250	-0.168977	0.0211322	0.101189
100001730	252	-0.0740914	0.314876	0.567932
100001730	254	0.307207	1.9981e-05	0.000392257
100001730	266	0.102913	0.162172	0.386656
100001730	267	-0.113213	0.12391	0.327673
100001730	272	-0.0285156	0.722093	0.868471
100001730	273	-0.245516	0.000755928	0.00809051
100001730	275	0.402655	1.21587e-08	5.33223e-07
100001730	278	-0.24924	0.000623442	0.00692458
100001730	279	0.0148455	0.840611	0.929251
100001730	297	-0.223664	0.00214939	0.0184894
100001730	302	0.081735	0.286463	0.539023
100001730	310	0.0733865	0.319515	0.572537
100001730	313	-0.107007	0.146024	0.362608
100001730	327	-0.256368	0.000638746	0.00706213
100001730	330	-0.0945345	0.19933	0.437526
100001730	331	0.0794978	0.280764	0.532899
100001730	338	0.0601457	0.414793	0.659517
100001730	339	0.0758587	0.30609	0.559213
100001730	340	-0.421516	2.07908e-09	1.05954e-07
100001730	342	0.181099	0.0133721	0.0730813
100001730	344	-0.201787	0.00574627	0.0392063
100001730	355	-0.235207	0.00123084	0.011927
100001730	356	-0.110181	0.134367	0.34461
100001730	358	-0.425319	1.59166e-09	8.28945e-08
100001730	361	-0.158995	0.0453078	0.17103
100001730	362	-0.178638	0.0170439	0.0868976
100001730	363	0.214386	0.00329949	0.0257451
100001730	376	-0.0246232	0.73868	0.877755
100001730	381	0.232242	0.00142402	0.0133801
100001730	391	-0.0352923	0.632489	0.815965
100001730	397	-0.0699327	0.342881	0.594742
100001730	407	-0.0696586	0.344781	0.596502
100001730	409	-0.034164	0.643415	0.822687
100001730	415	-0.145912	0.0475035	0.17659
100001730	418	0.067575	0.374249	0.623755
100001730	424	0.128134	0.0813458	0.251384
100001730	432	-0.374279	1.53546e-07	5.34747e-06
100001730	439	0.0164288	0.823875	0.921258
100001730	444	-0.0790875	0.283262	0.535622
100001730	445	-0.288778	6.40522e-05	0.00105843
100001730	452	0.133198	0.0699229	0.228033
100001730	460	0.490853	1.13891e-12	9.85114e-11
100001730	461	0.000148259	0.998398	0.999347
100001730	466	-0.0336075	0.649727	0.82657
100001730	480	-0.207793	0.0044279	0.0322141
100001730	482	-0.264555	0.000263303	0.00342885
100001730	491	0.0627675	0.405215	0.651226
100001730	498	-0.139318	0.0578945	0.20143
100001730	500	0.132044	0.0824165	0.253536
100001730	501	0.187666	0.0103178	0.0604888
100001730	503	-0.415741	3.61244e-09	1.75746e-07
100001730	504	-0.0884918	0.232272	0.478563
100001730	512	-0.192263	0.00856342	0.0527701
100001730	519	0.131726	0.0730991	0.234708
100001730	533	0.241324	0.000905939	0.00935596
100001730	535	-0.26512	0.000255139	0.0033413
100001730	537	0.00140893	0.984773	0.993766
100001730	561	0.0776254	0.292285	0.54519
100001730	563	-0.0247947	0.736926	0.876862
100001730	564	-0.407218	8.01033e-09	3.65165e-07
100001730	565	-0.311603	1.49564e-05	0.000305784
100001730	566	-0.0681462	0.355383	0.606244
100001730	572	0.324351	6.28849e-06	0.000144473
100001730	796	0.369925	2.3631e-07	7.86338e-06
100001730	798	0.0128469	0.872718	0.944429
100001730	799	0.277324	0.000127033	0.0018805
100001730	800	-0.116598	0.112994	0.309332
100001730	803	0.513101	6.99255e-14	7.16846e-12
100001730	806	0.252228	0.000514539	0.00592584
100001730	811	-0.245466	0.000732915	0.00789087
100001730	815	0.0705258	0.338794	0.590859
100001730	821	0.140152	0.0563968	0.19792
100001730	823	-0.359684	4.6036e-07	1.42573e-05
100001730	825	0.369904	2.36714e-07	7.87374e-06
100001730	826	0.218387	0.00854801	0.0526929
100001730	827	0.177884	0.0231024	0.107713
100001730	828	0.250118	0.00175717	0.0158005
100001730	849	0.172969	0.0198849	0.0968832
100001730	878	0.178802	0.0146142	0.0779451
100001730	880	0.147707	0.0510937	0.185393
100001730	881	0.605126	1.16663e-18	2.03121e-16
100001730	888	0.0578501	0.432859	0.674517
100001730	891	0.136133	0.063922	0.215111
100001730	892	0.125514	0.0878217	0.263991
100001730	893	0.00373819	0.959614	0.983256
100001730	913	-0.0267137	0.7174	0.865986
100001730	917	-0.291938	5.27518e-05	0.000898649
100001730	922	0.215812	0.0132994	0.0727928
100001730	923	0.0177725	0.829665	0.924023
100001730	925	0.114985	0.118099	0.317953
100001730	926	0.00924336	0.900353	0.95709
100001730	932	0.103078	0.1638	0.388949
100001730	935	0.115178	0.156276	0.378129
100001730	980	0.154918	0.0347448	0.142865
100001730	1001	-0.298396	3.52212e-05	0.000636587
100001730	1002	0.321834	7.48547e-06	0.000168137
100001730	1004	-0.0174955	0.812644	0.915868
100001730	1021	-0.183505	0.0121716	0.0682943
100001730	1022	0.40417	1.16111e-08	5.11922e-07
100001730	1023	0.0640956	0.384766	0.633116
100001730	1024	0.157937	0.0313197	0.133087
100001730	1025	-0.0178256	0.809176	0.914068
100001730	1026	-0.150483	0.0403476	0.158119
100001730	1052	0.30496	2.3129e-05	0.000445575
100001730	1053	0.307366	1.9775e-05	0.000388897
100001730	1082	0.0460061	0.53293	0.750216
100001730	1083	-0.0559479	0.448165	0.68664
100001730	1084	0.114062	0.1211	0.323056
100001730	1087	0.136455	0.063289	0.21371
100001730	1090	-0.155735	0.0337883	0.140154
100001730	1094	-0.0594259	0.42041	0.66411
100001730	1102	0.0829982	0.260056	0.510478
100001730	1105	-0.142117	0.0529917	0.189883
100001730	1110	0.258996	0.000357628	0.00440136
100001730	1111	0.361008	4.14761e-07	1.29815e-05
100001730	1113	0.0673424	0.361099	0.611716
100001730	1114	0.209949	0.00402559	0.0299717
100001730	1124	0.0344176	0.640952	0.821275
100001730	1125	-0.0609923	0.459953	0.695912
100001730	1128	0.286186	7.49831e-05	0.00120833
100001730	1134	0.289485	6.13424e-05	0.00102021
100001730	1135	-0.0878151	0.234591	0.481246
100001730	1136	0.145391	0.0495553	0.181631
100001730	1137	0.121465	0.0986322	0.284044
100001730	1140	-0.322436	7.18084e-06	0.000162104
100001730	1143	-0.0827837	0.261294	0.511867
100001730	1162	0.0102541	0.889522	0.952268
100001730	1215	-0.0349435	0.656892	0.830914
100001730	1221	-0.119638	0.103845	0.293253
100001730	1224	-0.238708	0.00103382	0.0103902
100001730	1231	0.0451799	0.540319	0.755472
100001730	1235	-0.0492342	0.504553	0.729838
100001730	1239	0.0624899	0.39681	0.643933
100001730	1242	0.39483	2.45123e-08	1.01285e-06
100001730	1254	0.0470933	0.523284	0.743472
100001730	1256	0.275224	0.000143564	0.00208057
100001730	1258	0.355509	9.24986e-06	0.000202152
100001730	1268	0.14351	0.050683	0.184338
100001730	1342	0.19437	0.00785165	0.049492
100001730	1442	0.260264	0.000333698	0.00416039
100001730	1488	0.0988215	0.308903	0.561905
100001730	1489	-0.0136762	0.853017	0.935214
100001730	1518	0.486937	1.82339e-12	1.53268e-10
100001730	1526	0.232015	0.00143994	0.0134994
100001730	1528	-0.112119	0.128653	0.335406
100001730	1537	-0.175169	0.0167843	0.0859937
100001730	1538	0.328255	4.78499e-06	0.000113582
100001730	1539	-0.0407023	0.581228	0.782882
100001730	1547	0.27423	0.000152071	0.00218068
100001730	1628	0.201722	0.0067722	0.0443078
100001730	1629	0.2549	0.00102446	0.0103202
100001730	1648	0.23219	0.00147125	0.0137327
100001730	1869	0.174256	0.01768	0.0891973
100001730	2029	0.258526	0.000366893	0.0044966
100001730	2050	0.11676	0.112491	0.308477
100001730	2051	0.201514	0.0058136	0.0395383
100001730	2054	0.114834	0.118586	0.318788
100001730	100000007	-0.0930985	0.206273	0.446368
100001730	100000008	-0.15257	0.0376231	0.150828
100001730	100000010	-0.0685893	0.36297	0.613415
100001730	100000011	0.214372	0.00987691	0.0585857
100001730	100000014	-0.146157	0.0465275	0.174154
100001730	100000015	0.0626419	0.403496	0.649747
100001730	100000016	0.304341	0.000231105	0.00308068
100001730	100000036	-0.0909072	0.2172	0.460161
100001730	100000039	-0.000301181	0.996745	0.998652
100001730	100000042	-0.0311783	0.672696	0.840073
100001730	100000054	0.0864445	0.240717	0.48845
100001730	100000096	0.228792	0.00173345	0.0156351
100001730	100000257	0.284706	8.19887e-05	0.00130191
100001730	100000258	0.153123	0.128268	0.334811
100001730	100000263	0.287915	6.75152e-05	0.00110629
100001730	100000265	0.485615	2.13453e-12	1.77674e-10
100001730	100000269	-0.367233	2.52391e-07	8.32926e-06
100001730	100000276	-0.0626447	0.395639	0.642852
100001730	100000282	0.133164	0.0707613	0.229811
100001730	100000285	0.167999	0.0654868	0.218509
100001730	100000295	-0.178329	0.0484483	0.178929
100001730	100000406	0.0602781	0.413765	0.658591
100001730	100000409	0.221503	0.0047454	0.033943
100001730	100000436	0.147465	0.119073	0.319605
100001730	100000437	0.126343	0.0865885	0.261659
100001730	100000442	0.0655873	0.376395	0.625634
100001730	100000445	-0.0962446	0.191285	0.426926
100001730	100000453	0.00687712	0.927408	0.969546
100001730	100000463	-0.0926099	0.208674	0.449518
100001730	100000467	0.0165911	0.822164	0.920446
100001730	100000487	-0.208444	0.020168	0.0978784
100001730	100000491	0.509668	1.08996e-13	1.08737e-11
100001730	100000551	-0.012078	0.870032	0.943119
100001730	100000580	0.0460807	0.532265	0.749734
100001730	100000616	-0.3229	6.95407e-06	0.000157652
100001730	100000626	-0.220691	0.00247039	0.0206044
100001730	100000630	0.0242086	0.753299	0.885516
100001730	100000639	-0.117266	0.110933	0.305738
100001730	100000656	0.0974306	0.185846	0.419736
100001730	100000657	0.334472	3.07221e-06	7.69108e-05
100001730	100000665	0.0893855	0.225028	0.469817
100001730	100000672	-0.202887	0.00548127	0.0378476
100001730	100000706	-0.134899	0.0678885	0.22373
100001730	100000707	0.363852	3.83453e-07	1.20983e-05
100001730	100000708	0.27355	0.000158166	0.00225401
100001730	100000711	0.0627957	0.445221	0.684325
100001730	100000715	0.0489316	0.536348	0.752659
100001730	100000743	0.138969	0.0585307	0.202873
100001730	100000765	0.205095	0.0367488	0.1484
100001730	100000773	0.426967	1.22244e-09	6.49726e-08
100001730	100000774	0.345729	1.34353e-06	3.70071e-05
100001730	100000776	0.0865061	0.240381	0.488062
100001730	100000781	0.198059	0.0067314	0.0441043
100001730	100000784	0.173082	0.0301767	0.129687
100001730	100000787	-0.107588	0.146037	0.36263
100001730	100000792	-0.0441337	0.549748	0.7619
100001730	100000802	-0.0765195	0.299235	0.552379
100001730	100000808	-0.246012	0.00165687	0.01508
100001730	100000827	0.0830206	0.259927	0.510316
100001730	100000840	0.277251	0.000144903	0.00209676
100001730	100000841	0.246809	0.000683723	0.00745551
100001730	100000846	0.231809	0.00168975	0.0153189
100001730	100000856	0.1524	0.0378387	0.151406
100001730	100000863	0.278454	0.00011889	0.00177871
100001730	100000900	-0.0601178	0.415011	0.659687
100001730	100000924	0.31567	1.1393e-05	0.000241733
100001730	100000936	-0.121368	0.0989035	0.284536
100001730	100000943	0.138486	0.116109	0.314614
100001730	100000961	0.183706	0.0120755	0.0678987
100001730	100000963	0.122316	0.0962782	0.279815
100001730	100000997	0.165813	0.0237086	0.10968
100001730	100001002	-0.0900914	0.222635	0.466877
100001730	100001006	0.0891207	0.22641	0.47152
100001730	100001007	-0.0113843	0.877437	0.946659
100001730	100001022	0.0889845	0.227123	0.47239
100001730	100001026	0.102261	0.206948	0.447282
100001730	100001034	0.184454	0.0117246	0.0664859
100001730	100001040	0.161415	0.0277343	0.122328
100001730	100001048	-0.0503472	0.502094	0.728032
100001730	100001051	0.132319	0.0718051	0.232044
100001730	100001054	-0.0736495	0.31778	0.570882
100001730	100001055	0.03642	0.623553	0.810343
100001730	100001064	0.149455	0.0643163	0.215953
100001730	100001073	-0.0561847	0.446243	0.685098
100001730	100001083	-0.140386	0.0686833	0.225448
100001730	100001086	0.0565716	0.488775	0.718057
100001730	100001092	0.0394062	0.593332	0.790973
100001730	100001102	0.182942	0.0124438	0.0694106
100001730	100001104	0.101755	0.166974	0.393514
100001730	100001106	-0.139855	0.0826289	0.253967
100001730	100001108	-0.347415	1.54658e-06	4.19529e-05
100001730	100001112	0.0813123	0.269895	0.5212
100001730	100001121	0.240931	0.000924193	0.00950693
100001730	100001125	-0.194805	0.0288249	0.125647
100001730	100001126	0.00444259	0.952142	0.980066
100001730	100001145	0.345986	3.1229e-06	7.80121e-05
100001730	100001148	0.224796	0.00736379	0.0471828
100001730	100001149	-0.0747357	0.405573	0.651532
100001730	100001150	-0.226882	0.00225712	0.0192137
100001730	100001151	-0.0460546	0.650795	0.827235
100001730	100001162	-0.0935442	0.204099	0.443732
100001730	100001167	-0.180682	0.0135908	0.0739454
100001730	100001170	0.316756	1.05878e-05	0.000227017
100001730	100001178	0.266653	0.000234161	0.00311375
100001730	100001181	0.104	0.175842	0.40579
100001730	100001182	0.0854636	0.246116	0.494699
100001730	100001193	0.0282858	0.701539	0.856795
100001730	100001195	-0.0871044	0.250341	0.499518
100001730	100001197	0.344931	1.42621e-06	3.90036e-05
100001730	100001198	0.0452657	0.539549	0.754903
100001730	100001207	0.0689991	0.364241	0.614571
100001730	100001208	0.34014	4.11565e-06	9.95372e-05
100001730	100001211	0.224652	0.00223274	0.0190517
100001730	100001212	0.0819949	0.265882	0.516824
100001730	100001229	-0.077575	0.365797	0.616042
100001730	100001232	0.0588297	0.440653	0.680785
100001730	100001247	0.179622	0.0141594	0.0761786
100001730	100001251	0.21869	0.00271034	0.0221347
100001730	100001253	0.162889	0.0263249	0.118052
100001730	100001254	-0.311116	1.54474e-05	0.00031474
100001730	100001256	0.382238	7.29566e-08	2.73342e-06
100001730	100001257	-0.043207	0.600827	0.795712
100001730	100001263	-0.434722	5.64921e-10	3.19292e-08
100001730	100001266	0.0754677	0.305946	0.55907
100001730	100001267	-0.0896834	0.240629	0.488344
100001730	100001270	0.271338	0.00017958	0.00250092
100001730	100001271	-0.511011	9.16819e-14	9.24172e-12
100001730	100001272	-0.380619	8.3662e-08	3.0956e-06
100001730	100001274	0.160293	0.0288512	0.125727
100001730	100001276	0.0705631	0.338538	0.59062
100001730	100001277	0.157154	0.0321794	0.135559
100001730	100001278	0.158806	0.0303887	0.130283
100001730	100001279	0.0530672	0.518956	0.740269
100001730	100001287	-0.103777	0.158659	0.381545
100001730	100001293	-0.113432	0.124207	0.328163
100001730	100001294	-0.379394	9.2752e-08	3.39372e-06
100001730	100001295	-0.344698	1.6553e-06	4.45673e-05
100001730	100001296	0.221637	0.00236386	0.0199197
100001730	100001300	-0.115313	0.117046	0.316193
100001730	100001310	-0.130178	0.108748	0.301939
100001730	100001313	-0.0964124	0.190508	0.425885
100001730	100001314	-0.328764	4.61618e-06	0.000110064
100001730	100001315	0.0708092	0.336851	0.589063
100001730	100001320	0.259513	0.000347694	0.00430286
100001730	100001322	0.178398	0.0493001	0.181023
100001730	100001323	0.130611	0.105258	0.295744
100001730	100001324	0.189137	0.0361563	0.146793
100001730	100001334	0.0419119	0.614234	0.804258
100001730	100001335	0.198769	0.00653278	0.0431377
100001730	100001337	-0.00407387	0.95599	0.981661
100001730	100001359	0.0551217	0.454906	0.69208
100001730	100001386	0.123997	0.0981812	0.283224
100001730	100001391	-0.170218	0.0201907	0.0979591
100001730	100001392	0.299662	3.25022e-05	0.000594955
100001730	100001393	0.230665	0.00153776	0.0142203
100001730	100001395	-0.378519	9.98131e-08	3.62517e-06
100001730	100001396	-0.124305	0.112772	0.308953
100001730	100001397	0.0306396	0.704168	0.858385
100001730	100001398	-0.166365	0.0795801	0.247812
100001730	100001399	0.0859577	0.255289	0.505066
100001730	100001400	0.075906	0.303138	0.556256
100001730	100001402	-0.0452094	0.590536	0.789092
100001730	100001403	0.00643847	0.931641	0.971352
100001730	100001404	0.138067	0.162204	0.386716
100001730	100001405	-0.0663692	0.374703	0.624118
100001730	100001409	0.467024	7.26921e-11	4.74171e-09
100001730	100001412	0.389686	3.8483e-08	1.52604e-06
100001730	100001413	0.117445	0.112343	0.30822
100001730	100001415	0.38682	4.93162e-08	1.91344e-06
100001730	100001416	0.291732	5.34246e-05	0.000908208
100001730	100001417	0.19738	0.00692618	0.045062
100001730	100001423	-0.023411	0.751111	0.884429
100001730	100001425	0.135337	0.0655067	0.218542
100001730	100001426	0.337474	3.18031e-06	7.92613e-05
100001730	100001433	0.063093	0.454094	0.69138
100001730	100001437	-0.277302	0.000127199	0.00188231
100001730	100001445	-0.227258	0.00263943	0.0216918
100001730	100001446	-0.194415	0.00783712	0.0494234
100001730	100001452	-0.0193694	0.795784	0.907356
100001730	100001454	0.28209	0.000301636	0.00383244
100001730	100001456	-0.0481712	0.513809	0.736498
100001730	100001461	-0.244248	0.000780329	0.0083016
100001730	100001462	-0.0995508	0.17759	0.408253
100001730	100001466	0.319865	0.000207464	0.0028211
100001730	100001467	-0.0750124	0.42151	0.665099
100001730	100001468	-0.178466	0.0148039	0.0786571
100001730	100001485	0.11467	0.119117	0.319688
100001730	100001501	-0.0186201	0.800845	0.909895
100001730	100001509	0.380409	1.08493e-07	3.9083e-06
100001730	100001510	0.208345	0.00432159	0.0316342
100001730	100001511	-0.451211	1.02416e-10	6.51478e-09
100001730	100001526	0.0138637	0.884647	0.949987
100001730	100001540	0.195299	0.00755501	0.0480993
100001730	100001541	0.056595	0.442924	0.682509
100001730	100001550	0.361103	4.11658e-07	1.28954e-05
100001730	100001551	-0.250914	0.000551592	0.00627294
100001730	100001562	-0.296881	3.8754e-05	0.000690073
100001730	100001567	-0.0864874	0.240483	0.488159
100001730	100001569	-0.150472	0.0403627	0.158157
100001730	100001570	-0.251436	0.00053659	0.00613281
100001730	100001571	-0.171836	0.0190165	0.0939013
100001730	100001577	0.0289875	0.715957	0.865191
100001730	100001579	0.196293	0.00724861	0.0466308
100001730	100001580	-0.0192993	0.795395	0.907121
100001730	100001586	0.18624	0.011827	0.066917
100001730	100001590	0.0807473	0.281233	0.533426
100001730	100001593	0.123118	0.0940995	0.27578
100001730	100001594	0.0140044	0.849937	0.933729
100001730	100001597	0.307593	2.80821e-05	0.000525319
100001730	100001604	-0.0605214	0.41963	0.663437
100001730	100001605	-0.27702	0.00012931	0.00190826
100001730	100001606	-0.0612927	0.405936	0.651842
100001730	100001609	0.0574025	0.436434	0.677475
100001730	100001612	-0.0307651	0.683522	0.846507
100001730	100001613	0.214645	0.00326097	0.0255191
100001730	100001614	0.218615	0.00271968	0.0221954
100001730	100001615	-0.101407	0.168441	0.395581
100001730	100001617	0.137654	0.0886728	0.265619
100001730	100001619	-0.114335	0.134172	0.344285
100001730	100001620	-0.304136	2.43968e-05	0.00046651
100001730	100001624	-0.0976564	0.236079	0.483029
100001730	100001635	0.0978953	0.209559	0.450632
100001730	100001654	0.167394	0.0223892	0.105374
100001730	100001655	0.01878	0.81021	0.914594
100001730	100001657	0.197779	0.00681107	0.0444949
100001730	100001658	0.282399	0.000117316	0.00175911
100001730	100001662	-0.234805	0.00125559	0.0121135
100001730	100001664	0.183641	0.0437727	0.167054
100001730	100001668	0.272006	0.000172847	0.00242414
100001730	100001723	-0.20335	0.00859644	0.0529297
100001731	35	0.150848	0.0904807	0.269068
100001731	50	0.0627739	0.479733	0.711153
100001731	55	0.0980993	0.268718	0.519968
100001731	62	0.066442	0.500678	0.726925
100001731	93	0.255708	0.00344677	0.026632
100001731	98	0.297227	0.000624747	0.00693652
100001731	111	0.336891	9.4675e-05	0.00146917
100001731	112	0.0790474	0.373218	0.622799
100001731	117	0.0620763	0.567874	0.774301
100001731	132	0.0442252	0.618727	0.807155
100001731	136	0.0463571	0.603339	0.797364
100001731	143	0.0211722	0.816197	0.917521
100001731	144	0.335632	0.000360031	0.00442477
100001731	158	0.0263696	0.766743	0.892423
100001731	171	-0.037254	0.675105	0.841535
100001731	179	0.0698056	0.464561	0.699444
100001731	180	-0.143034	0.105863	0.296803
100001731	181	-0.13575	0.125047	0.32956
100001731	182	0.132105	0.135601	0.346553
100001731	189	0.243655	0.00539391	0.0374112
100001731	192	0.15185	0.0858187	0.260135
100001731	194	0.303382	0.000474122	0.00553915
100001731	197	0.194857	0.026907	0.119788
100001731	207	0.130853	0.13938	0.35255
100001731	208	0.0247381	0.813917	0.916415
100001731	209	-0.00429338	0.961486	0.984083
100001731	212	0.174646	0.0495507	0.181621
100001731	213	0.146668	0.0971968	0.281456
100001731	229	-0.0374161	0.673772	0.840727
100001731	231	0.205356	0.0195629	0.0957846
100001731	234	-0.0409772	0.644745	0.823506
100001731	235	0.30716	0.000578827	0.00652259
100001731	240	0.411768	1.24645e-06	3.46195e-05
100001731	241	0.175325	0.0495715	0.181662
100001731	244	0.0349229	0.694389	0.852735
100001731	250	0.0460868	0.604022	0.797788
100001731	252	-0.0196109	0.825411	0.921974
100001731	254	-0.148792	0.0923964	0.272675
100001731	266	0.174597	0.0478191	0.177375
100001731	267	0.0411729	0.643165	0.822563
100001731	272	-0.0849842	0.384118	0.632565
100001731	273	-0.0196049	0.826144	0.922303
100001731	275	0.283033	0.00115375	0.011333
100001731	278	0.0173189	0.845546	0.931539
100001731	279	0.238892	0.00640147	0.0424796
100001731	297	-0.0271299	0.760219	0.889087
100001731	302	0.311924	0.000524066	0.00601461
100001731	310	0.359833	2.81029e-05	0.00052565
100001731	313	-0.0349508	0.694156	0.852572
100001731	327	0.209833	0.0183633	0.0915732
100001731	330	-0.0145908	0.86964	0.942925
100001731	331	0.135974	0.124421	0.328568
100001731	338	-0.00235353	0.978882	0.991282
100001731	339	-0.0327498	0.714723	0.864513
100001731	340	-0.0768225	0.386862	0.634999
100001731	342	0.154651	0.0801275	0.248909
100001731	344	0.152124	0.0852482	0.259012
100001731	355	0.0267218	0.763719	0.890911
100001731	356	0.0525045	0.554561	0.765301
100001731	358	-0.147725	0.0947852	0.277029
100001731	361	0.06182	0.523089	0.743318
100001731	362	-0.110687	0.215397	0.457925
100001731	363	0.058011	0.513747	0.73645
100001731	376	0.344136	6.51707e-05	0.00107405
100001731	381	0.380059	8.89202e-06	0.000195331
100001731	391	0.113713	0.199447	0.437687
100001731	397	0.317951	0.000240819	0.00318707
100001731	407	0.153326	0.0827808	0.254263
100001731	409	-0.0117956	0.894452	0.954477
100001731	415	0.219357	0.0128547	0.0710441
100001731	418	0.0585254	0.521959	0.74245
100001731	424	-0.0691637	0.436077	0.677148
100001731	432	-0.0133162	0.88094	0.948295
100001731	439	-0.015256	0.863753	0.940297
100001731	444	0.0874161	0.324585	0.577362
100001731	445	0.0469253	0.597449	0.793535
100001731	452	-0.119175	0.178564	0.409684
100001731	460	0.302756	0.000487752	0.00567046
100001731	461	-0.0736583	0.406775	0.65258
100001731	466	0.0528349	0.553644	0.764676
100001731	480	0.237517	0.00672196	0.0440577
100001731	482	0.112875	0.202804	0.44207
100001731	491	0.325659	0.00022356	0.0029979
100001731	498	0.251006	0.00411489	0.0304697
100001731	500	-0.0162442	0.860219	0.938601
100001731	501	-0.130462	0.140577	0.354391
100001731	503	-0.061818	0.486461	0.716294
100001731	504	-0.0826257	0.353813	0.604735
100001731	512	-0.113283	0.201165	0.439887
100001731	519	-0.0850682	0.337799	0.589965
100001731	533	0.312735	0.000308144	0.00390081
100001731	535	-0.126543	0.153	0.373239
100001731	537	-0.0467297	0.59898	0.79455
100001731	561	0.152449	0.0845769	0.25776
100001731	563	0.073608	0.407096	0.652865
100001731	564	-0.0353757	0.690627	0.850565
100001731	565	0.224217	0.0106358	0.0618693
100001731	566	0.259638	0.00296498	0.0237206
100001731	572	0.233648	0.00770123	0.0487964
100001731	796	0.170556	0.0533016	0.190597
100001731	798	0.00716119	0.941642	0.975627
100001731	799	0.0127739	0.885755	0.950522
100001731	800	0.126794	0.152179	0.37189
100001731	803	0.138417	0.117735	0.317326
100001731	806	0.167498	0.0577859	0.201203
100001731	811	0.344343	6.44708e-05	0.00106429
100001731	815	0.326347	0.000160399	0.00227962
100001731	821	0.228958	0.00905644	0.0549827
100001731	823	0.00981664	0.912082	0.962569
100001731	825	-0.0506948	0.571382	0.776585
100001731	826	0.209623	0.0327039	0.137085
100001731	827	0.0350378	0.711314	0.862494
100001731	828	0.145107	0.130399	0.33825
100001731	849	0.0669306	0.456488	0.693294
100001731	878	0.0158374	0.858614	0.937856
100001731	880	-0.0149064	0.870549	0.94338
100001731	881	0.0884968	0.332385	0.584678
100001731	888	-0.0117174	0.895148	0.954779
100001731	891	-0.0178779	0.840625	0.929253
100001731	892	-0.00788238	0.929355	0.970359
100001731	893	-0.0940407	0.289121	0.541907
100001731	913	0.00669723	0.939955	0.97488
100001731	917	0.0578321	0.515048	0.737391
100001731	922	0.228398	0.0344196	0.142006
100001731	923	0.0709206	0.472186	0.705374
100001731	925	-0.0453656	0.6097	0.801437
100001731	926	-0.00652952	0.941456	0.975574
100001731	932	-0.0380311	0.668724	0.837832
100001731	935	-0.0386527	0.685754	0.847765
100001731	980	-0.0079271	0.928955	0.970212
100001731	1001	0.155585	0.0782992	0.24529
100001731	1002	0.13518	0.126655	0.332177
100001731	1004	0.0447954	0.614206	0.804239
100001731	1021	-0.058693	0.508801	0.732927
100001731	1022	0.323507	0.000184276	0.00255423
100001731	1023	0.262528	0.00265035	0.0217596
100001731	1024	0.260806	0.00283394	0.022922
100001731	1025	0.0135398	0.878956	0.947369
100001731	1026	-0.0469365	0.597362	0.7935
100001731	1052	-0.162472	0.0658256	0.219235
100001731	1053	0.391821	4.39238e-06	0.000105409
100001731	1082	0.337243	9.29915e-05	0.0014477
100001731	1083	0.0170561	0.847861	0.932762
100001731	1084	0.360247	2.74702e-05	0.000515886
100001731	1087	-0.122009	0.168382	0.395518
100001731	1090	-0.0112981	0.89888	0.956479
100001731	1094	-0.0737925	0.405918	0.651831
100001731	1102	0.416441	9.16882e-07	2.63393e-05
100001731	1105	0.176817	0.0450134	0.170303
100001731	1110	0.305048	0.000439549	0.00520836
100001731	1111	0.0101129	0.909439	0.961307
100001731	1113	0.325755	0.00016513	0.00233405
100001731	1114	0.103595	0.242685	0.49069
100001731	1124	0.00747428	0.933004	0.971974
100001731	1125	0.027423	0.778155	0.898344
100001731	1128	0.167062	0.0584498	0.202666
100001731	1134	0.353075	4.05879e-05	0.00071793
100001731	1135	0.17039	0.0544903	0.193453
100001731	1136	0.0580725	0.5133	0.736123
100001731	1137	-0.122663	0.166095	0.392217
100001731	1140	-0.259101	0.00302697	0.0241079
100001731	1143	0.0617677	0.486816	0.716564
100001731	1162	-0.069896	0.431222	0.6731
100001731	1215	0.222166	0.0165334	0.0850453
100001731	1221	-0.0647026	0.466313	0.700727
100001731	1224	0.0356272	0.688541	0.849414
100001731	1231	-0.0580221	0.513665	0.736395
100001731	1235	0.179483	0.041825	0.161981
100001731	1239	0.00993403	0.911035	0.962048
100001731	1242	0.229377	0.00892727	0.0544092
100001731	1254	-0.147825	0.094558	0.276593
100001731	1256	0.144281	0.102824	0.291485
100001731	1258	0.166581	0.0959253	0.279168
100001731	1268	0.481211	7.80548e-09	3.56493e-07
100001731	1342	0.00498658	0.955273	0.981342
100001731	1442	0.163747	0.0637051	0.214655
100001731	1488	-0.0299593	0.799968	0.90951
100001731	1489	0.01018	0.908841	0.961052
100001731	1518	0.138165	0.11841	0.318499
100001731	1526	0.221143	0.0117851	0.0667418
100001731	1528	0.0958845	0.281637	0.533844
100001731	1537	0.0842576	0.342439	0.594274
100001731	1538	-0.00979428	0.912281	0.962677
100001731	1539	0.152627	0.0842083	0.257028
100001731	1547	0.161063	0.0682359	0.224467
100001731	1628	0.092022	0.309394	0.562392
100001731	1629	0.0265914	0.780775	0.89973
100001731	1648	0.135947	0.125995	0.331073
100001731	1869	-0.00408095	0.96339	0.984817
100001731	2029	0.166844	0.0587842	0.203438
100001731	2050	-0.000218023	0.998043	0.999183
100001731	2051	-0.0073513	0.934104	0.97241
100001731	2054	-0.0886684	0.317675	0.570774
100001731	100000007	0.268817	0.00206748	0.0179402
100001731	100000008	-0.111628	0.207868	0.44843
100001731	100000010	-0.0424604	0.640993	0.821298
100001731	100000011	0.192695	0.0478185	0.177375
100001731	100000014	0.0636796	0.473405	0.706409
100001731	100000015	0.294578	0.000774292	0.00824908
100001731	100000016	0.0980828	0.33918	0.591246
100001731	100000036	0.223854	0.0107663	0.0624088
100001731	100000039	0.177113	0.0446494	0.169351
100001731	100000042	0.0738428	0.405598	0.65155
100001731	100000054	0.206373	0.0189532	0.0936697
100001731	100000096	0.146934	0.0979131	0.28276
100001731	100000257	0.201286	0.0221737	0.104674
100001731	100000258	0.10771	0.385624	0.633912
100001731	100000263	0.172361	0.0507914	0.184612
100001731	100000265	0.226571	0.00982378	0.0583499
100001731	100000269	0.0399877	0.652759	0.828371
100001731	100000276	-0.0708464	0.424968	0.667941
100001731	100000282	0.190603	0.0304924	0.130601
100001731	100000285	0.00547196	0.96036	0.983608
100001731	100000295	0.202064	0.076044	0.240747
100001731	100000406	0.105602	0.233629	0.480173
100001731	100000409	-0.0204282	0.831475	0.924884
100001731	100000436	0.269709	0.0125525	0.0698216
100001731	100000437	0.0873267	0.325082	0.577838
100001731	100000442	0.170567	0.0542356	0.192842
100001731	100000445	-0.000536673	0.995184	0.998035
100001731	100000453	0.0548545	0.54511	0.758757
100001731	100000463	0.34967	4.86916e-05	0.000839158
100001731	100000467	0.127544	0.149752	0.368198
100001731	100000487	0.055577	0.598753	0.794393
100001731	100000491	0.446051	1.17258e-07	4.19047e-06
100001731	100000551	0.246316	0.00489489	0.0347465
100001731	100000580	0.257625	0.00320354	0.0251777
100001731	100000616	0.106971	0.227587	0.472951
100001731	100000626	-0.108956	0.219028	0.462438
100001731	100000630	-0.0660324	0.473646	0.70656
100001731	100000639	-0.0698178	0.431739	0.673541
100001731	100000656	-0.112422	0.204633	0.444348
100001731	100000657	0.12888	0.145497	0.361827
100001731	100000665	-0.0472663	0.594785	0.791927
100001731	100000672	0.152013	0.0854807	0.259458
100001731	100000706	0.300197	0.000605722	0.00676529
100001731	100000707	0.251648	0.00416475	0.0307524
100001731	100000708	0.191743	0.0294936	0.127625
100001731	100000711	0.0784501	0.410967	0.656176
100001731	100000715	0.264902	0.00559549	0.0384348
100001731	100000743	0.0387411	0.662913	0.834546
100001731	100000765	-0.00351675	0.976949	0.990519
100001731	100000773	0.058229	0.512163	0.735241
100001731	100000774	0.347328	5.51218e-05	0.000932938
100001731	100000776	0.0204103	0.818415	0.918584
100001731	100000781	0.0363204	0.682803	0.846065
100001731	100000784	0.055572	0.557028	0.766994
100001731	100000787	-0.133389	0.133346	0.342957
100001731	100000792	-0.0673301	0.448367	0.686794
100001731	100000802	0.0667095	0.45257	0.690189
100001731	100000808	0.253535	0.00603083	0.0406199
100001731	100000827	0.177734	0.0438951	0.167357
100001731	100000840	-0.181331	0.0413268	0.160676
100001731	100000841	-0.274245	0.00166066	0.0151072
100001731	100000846	0.365867	2.52067e-05	0.000479244
100001731	100000856	-0.0267665	0.763335	0.890739
100001731	100000863	0.0175928	0.843134	0.930466
100001731	100000900	-0.0176208	0.842888	0.93034
100001731	100000924	0.14503	0.101031	0.288291
100001731	100000936	0.137802	0.119391	0.320169
100001731	100000943	-0.0126535	0.90471	0.959146
100001731	100000961	0.199888	0.0231369	0.107823
100001731	100000963	0.246215	0.00491298	0.0348402
100001731	100000997	0.00835756	0.925108	0.96845
100001731	100001002	0.159805	0.0704481	0.229125
100001731	100001006	-0.27268	0.00176978	0.0158876
100001731	100001007	-0.0155467	0.861183	0.939133
100001731	100001022	-0.179456	0.0418575	0.162055
100001731	100001026	0.16153	0.0903214	0.268747
100001731	100001034	0.657463	2.60375e-17	3.96501e-15
100001731	100001040	0.173015	0.0499066	0.182475
100001731	100001048	0.150056	0.0935229	0.274734
100001731	100001051	0.296478	0.000645814	0.00712414
100001731	100001054	0.0125727	0.887543	0.951331
100001731	100001055	0.291057	0.000900832	0.00931335
100001731	100001064	0.183969	0.0511095	0.185432
100001731	100001073	0.044555	0.61611	0.805507
100001731	100001083	-0.222981	0.0161308	0.0835881
100001731	100001086	0.256703	0.0056172	0.038553
100001731	100001092	0.0819432	0.355908	0.606771
100001731	100001102	-0.047121	0.59592	0.79259
100001731	100001104	0.424514	5.3355e-07	1.62731e-05
100001731	100001106	0.155489	0.114998	0.312727
100001731	100001108	-0.0197542	0.826914	0.92261
100001731	100001112	0.0149709	0.866275	0.941467
100001731	100001121	0.269192	0.00203674	0.0177309
100001731	100001125	-0.0546981	0.608622	0.800717
100001731	100001126	0.326884	0.000156223	0.00223048
100001731	100001145	-0.0163866	0.859602	0.938319
100001731	100001148	0.16731	0.0895826	0.267335
100001731	100001149	0.176897	0.101197	0.288616
100001731	100001150	0.166101	0.0641271	0.215572
100001731	100001151	0.128353	0.293231	0.546137
100001731	100001162	0.353813	3.90069e-05	0.000693989
100001731	100001167	0.162332	0.0660616	0.219739
100001731	100001170	0.303936	0.000462368	0.00542793
100001731	100001178	0.121869	0.168874	0.396197
100001731	100001181	-0.0866799	0.35486	0.60574
100001731	100001182	-0.0694097	0.434442	0.675821
100001731	100001193	-0.0651163	0.463462	0.698535
100001731	100001195	0.0351794	0.700469	0.856177
100001731	100001197	-0.062718	0.480125	0.711463
100001731	100001198	-0.112204	0.205518	0.44548
100001731	100001207	0.139607	0.122	0.324563
100001731	100001208	0.238986	0.00856961	0.0528013
100001731	100001211	0.0175994	0.844306	0.930965
100001731	100001212	0.079517	0.370377	0.620214
100001731	100001229	-0.0831667	0.428035	0.670405
100001731	100001232	-0.288209	0.00111668	0.0110448
100001731	100001247	0.042358	0.633629	0.816707
100001731	100001251	-0.0076364	0.931554	0.971313
100001731	100001253	0.263998	0.00250217	0.0208102
100001731	100001254	0.144449	0.10242	0.290806
100001731	100001256	0.356809	3.31616e-05	0.000605036
100001731	100001257	0.205887	0.0409045	0.159536
100001731	100001263	0.128438	0.146893	0.36395
100001731	100001266	0.328992	0.000140784	0.00204729
100001731	100001267	-0.00938897	0.918591	0.965543
100001731	100001270	0.0552102	0.534311	0.751169
100001731	100001271	0.0901219	0.309775	0.562777
100001731	100001272	0.0343862	0.698856	0.855245
100001731	100001274	0.16018	0.0697833	0.22777
100001731	100001276	0.282938	0.00115838	0.0113697
100001731	100001277	-0.0613819	0.489546	0.718636
100001731	100001278	-0.063646	0.473639	0.706552
100001731	100001279	-0.0404002	0.6824	0.845791
100001731	100001287	0.114719	0.195473	0.432588
100001731	100001293	0.0795298	0.372197	0.621831
100001731	100001294	-0.00276163	0.975221	0.989782
100001731	100001295	0.189322	0.0316476	0.134007
100001731	100001296	0.0684705	0.4407	0.680832
100001731	100001300	0.179651	0.041631	0.161469
100001731	100001310	0.149551	0.120639	0.322283
100001731	100001313	0.20682	0.0186905	0.0927275
100001731	100001314	-0.00433251	0.961135	0.98394
100001731	100001315	0.285163	0.0010544	0.0105485
100001731	100001320	0.296199	0.000653841	0.00719197
100001731	100001322	0.0166778	0.877432	0.946659
100001731	100001323	0.10682	0.268922	0.520174
100001731	100001324	0.0414875	0.696194	0.853792
100001731	100001334	0.118782	0.223005	0.467352
100001731	100001335	-0.107452	0.225492	0.470361
100001731	100001337	-0.133754	0.130745	0.338819
100001731	100001359	0.0750783	0.397765	0.644755
100001731	100001386	0.15871	0.0783071	0.245303
100001731	100001391	-0.000682021	0.99388	0.997457
100001731	100001392	0.0676711	0.446067	0.684955
100001731	100001393	0.306915	0.000403572	0.00486231
100001731	100001395	0.00626677	0.943808	0.976528
100001731	100001396	0.107576	0.2546	0.504294
100001731	100001397	-0.0109851	0.908481	0.960888
100001731	100001398	-0.0611563	0.587571	0.787081
100001731	100001399	0.0650321	0.474836	0.707495
100001731	100001400	0.131736	0.136707	0.348342
100001731	100001402	0.192681	0.0511824	0.185606
100001731	100001403	0.0814369	0.364659	0.614952
100001731	100001404	0.143818	0.209042	0.449954
100001731	100001405	-0.048141	0.592438	0.79039
100001731	100001409	0.108495	0.236193	0.483155
100001731	100001412	0.212109	0.0158145	0.0824084
100001731	100001413	0.134671	0.129622	0.337001
100001731	100001415	0.215714	0.0140816	0.0758661
100001731	100001416	0.307368	0.000395267	0.00478147
100001731	100001417	0.378684	9.63936e-06	0.000209485
100001731	100001423	0.262511	0.00265209	0.0217694
100001731	100001425	0.0776051	0.382029	0.630727
100001731	100001426	0.282028	0.0013771	0.0130321
100001731	100001433	0.105121	0.300424	0.553544
100001731	100001437	-0.362276	2.45557e-05	0.000468885
100001731	100001445	-0.106359	0.237785	0.485066
100001731	100001446	-0.0266268	0.764534	0.891367
100001731	100001452	0.191912	0.0306581	0.131102
100001731	100001454	-0.0833161	0.395826	0.643009
100001731	100001456	0.137841	0.119285	0.31997
100001731	100001461	0.101101	0.254271	0.50394
100001731	100001462	0.110113	0.214144	0.456222
100001731	100001466	0.17068	0.105755	0.296588
100001731	100001467	0.0572796	0.623087	0.810055
100001731	100001468	0.134783	0.127784	0.334028
100001731	100001485	0.440698	1.72574e-07	5.94392e-06
100001731	100001501	-0.0736024	0.407132	0.652887
100001731	100001509	0.379006	1.20687e-05	0.000254198
100001731	100001510	-0.168297	0.0565847	0.198369
100001731	100001511	0.0580669	0.51334	0.736155
100001731	100001526	0.14655	0.200433	0.438946
100001731	100001540	0.388842	5.26517e-06	0.000123563
100001731	100001541	0.344812	6.2908e-05	0.00104254
100001731	100001550	0.096847	0.274906	0.52665
100001731	100001551	-0.00592576	0.946861	0.977805
100001731	100001562	0.00775939	0.930454	0.970833
100001731	100001567	0.117844	0.183496	0.416515
100001731	100001569	0.137193	0.12105	0.322966
100001731	100001570	0.0945326	0.286594	0.539195
100001731	100001571	0.0452818	0.610362	0.801877
100001731	100001577	0.387722	1.7071e-05	0.000343105
100001731	100001579	0.0247149	0.780999	0.899839
100001731	100001580	-0.0368274	0.681029	0.845001
100001731	100001586	0.0742677	0.408528	0.654115
100001731	100001590	0.200738	0.0242079	0.111313
100001731	100001593	0.143638	0.104382	0.294195
100001731	100001594	-0.0242286	0.786032	0.902473
100001731	100001597	0.285395	0.00125479	0.0121068
100001731	100001604	0.115225	0.197057	0.434672
100001731	100001605	0.0490552	0.580901	0.782687
100001731	100001606	0.0120416	0.892264	0.9535
100001731	100001609	0.0274094	0.757824	0.887827
100001731	100001612	-0.149094	0.101209	0.28864
100001731	100001613	-0.094337	0.287597	0.540254
100001731	100001614	-0.0960868	0.27871	0.530733
100001731	100001615	-0.100559	0.25684	0.50683
100001731	100001617	0.0973975	0.315961	0.569037
100001731	100001619	-0.00682686	0.941008	0.975368
100001731	100001620	-0.0689121	0.437751	0.678503
100001731	100001624	0.0444352	0.646381	0.824505
100001731	100001635	-0.000812898	0.99294	0.997073
100001731	100001654	0.0412679	0.642398	0.822106
100001731	100001655	-0.0418575	0.648496	0.82581
100001731	100001657	0.201079	0.0223141	0.105127
100001731	100001658	0.123453	0.170177	0.398126
100001731	100001662	0.249855	0.00429531	0.0314854
100001731	100001664	0.311043	0.00355734	0.0272778
100001731	100001668	0.305523	0.000430123	0.00511808
100001731	100001723	0.0282628	0.76329	0.890729
100001731	100001730	0.210158	0.0168273	0.0861463
100001733	35	-0.210957	0.00470487	0.0337256
100001733	50	0.224603	0.00223784	0.0190828
100001733	55	-0.0379524	0.609998	0.801645
100001733	62	-0.114939	0.168626	0.395835
100001733	93	0.0562296	0.449622	0.687858
100001733	98	0.312611	1.6442e-05	0.000332314
100001733	111	0.326667	6.38505e-06	0.000146401
100001733	112	0.295264	4.9552e-05	0.000852136
100001733	117	0.132715	0.143377	0.358649
100001733	132	0.0556179	0.455828	0.692791
100001733	136	-0.0462382	0.535375	0.751987
100001733	143	-0.110999	0.142481	0.357361
100001733	144	0.00931023	0.908764	0.961038
100001733	158	0.0794178	0.285218	0.537611
100001733	171	-0.0218429	0.769143	0.893681
100001733	179	-0.0641718	0.421616	0.665179
100001733	180	0.513141	1.10901e-13	1.10529e-11
100001733	181	0.352095	1.01945e-06	2.8958e-05
100001733	182	0.397024	2.62972e-08	1.07999e-06
100001733	189	-0.058967	0.427827	0.670249
100001733	192	-0.0974912	0.189207	0.424149
100001733	194	0.138868	0.0608204	0.208097
100001733	197	0.00376121	0.95981	0.983345
100001733	207	0.136814	0.0655233	0.218577
100001733	208	0.139461	0.113538	0.310249
100001733	209	-0.00559633	0.940065	0.974935
100001733	212	0.151636	0.0433293	0.165926
100001733	213	0.203003	0.00584927	0.0397182
100001733	229	0.331609	4.5267e-06	0.000108237
100001733	231	0.0908454	0.221313	0.465238
100001733	234	0.0135032	0.856034	0.936628
100001733	235	0.119413	0.116546	0.315331
100001733	240	0.0703399	0.34405	0.595786
100001733	241	0.155899	0.038257	0.152521
100001733	244	-0.173946	0.0191872	0.0944811
100001733	250	-0.0150247	0.840019	0.928979
100001733	252	0.194146	0.00845166	0.0522599
100001733	254	0.634339	5.4048e-22	1.29095e-19
100001733	266	0.0282068	0.704661	0.858646
100001733	267	-0.085811	0.248087	0.496934
100001733	272	0.0344881	0.67009	0.838581
100001733	273	0.0388452	0.60262	0.796863
100001733	275	0.104535	0.159045	0.382088
100001733	278	-0.223794	0.00238976	0.0200819
100001733	279	0.0648493	0.383115	0.631688
100001733	297	-0.0339069	0.648625	0.82588
100001733	302	-0.120007	0.119046	0.319561
100001733	310	-0.125684	0.0900175	0.26819
100001733	313	0.0378584	0.610884	0.802219
100001733	327	-0.0240166	0.755193	0.886453
100001733	330	0.145467	0.0494344	0.181353
100001733	331	0.0367423	0.621446	0.808889
100001733	338	0.0543635	0.46483	0.699652
100001733	339	0.11002	0.140377	0.354054
100001733	340	-0.251529	0.000593212	0.00665327
100001733	342	0.0172041	0.817194	0.918028
100001733	344	-0.288133	7.64421e-05	0.00122722
100001733	355	-0.0609154	0.412694	0.657658
100001733	356	0.139229	0.0601474	0.206517
100001733	358	-0.174613	0.0183951	0.0916889
100001733	361	-0.0163108	0.839841	0.928886
100001733	362	0.0054635	0.942795	0.976079
100001733	363	0.164416	0.0261419	0.117487
100001733	376	-0.0790672	0.287356	0.54002
100001733	381	0.0976636	0.188422	0.423116
100001733	391	-0.0772697	0.29849	0.551599
100001733	397	-0.0867764	0.242787	0.490797
100001733	407	0.0345766	0.642162	0.822014
100001733	409	0.184561	0.0123803	0.0691472
100001733	415	-0.0552078	0.459162	0.695352
100001733	418	0.0116102	0.879848	0.94781
100001733	424	0.513836	1.01453e-13	1.01806e-11
100001733	432	-0.134345	0.0705852	0.229402
100001733	439	0.330563	4.87084e-06	0.000115374
100001733	444	-0.171156	0.0205249	0.0990726
100001733	445	-0.105341	0.155835	0.377478
100001733	452	0.551832	5.65323e-16	7.46067e-14
100001733	460	0.20427	0.00554254	0.0381668
100001733	461	-0.0179208	0.809721	0.914353
100001733	466	0.184078	0.0128632	0.0710764
100001733	480	-0.263249	0.000317633	0.00399479
100001733	482	-0.158117	0.032535	0.136603
100001733	491	0.00133901	0.985969	0.994235
100001733	498	-0.257889	0.000424178	0.00506026
100001733	500	0.182023	0.0168574	0.0862514
100001733	501	0.032172	0.665491	0.836043
100001733	503	-0.12775	0.0848163	0.258188
100001733	504	0.0681238	0.362179	0.612692
100001733	512	0.0113121	0.8792	0.947504
100001733	519	0.479303	6.68969e-12	5.15482e-10
100001733	533	0.0392252	0.598058	0.793956
100001733	535	-0.00610348	0.934646	0.97262
100001733	537	-0.00973973	0.895889	0.955113
100001733	561	0.058783	0.429273	0.671508
100001733	563	0.0331863	0.655609	0.830124
100001733	564	-0.122173	0.0994379	0.285471
100001733	565	-0.320344	9.82892e-06	0.000212991
100001733	566	-0.0987268	0.183633	0.416717
100001733	572	0.162051	0.0284036	0.124364
100001733	796	0.441505	4.92977e-10	2.81454e-08
100001733	798	0.118988	0.14031	0.353965
100001733	799	0.108862	0.142395	0.357236
100001733	800	-0.068605	0.356112	0.606998
100001733	803	0.45472	1.00387e-10	6.39127e-09
100001733	806	0.151802	0.0402309	0.157815
100001733	811	-0.323447	7.96291e-06	0.000177431
100001733	815	0.0275704	0.711024	0.862338
100001733	821	0.152714	0.0390322	0.154585
100001733	823	-0.24186	0.000971983	0.00990196
100001733	825	0.365568	4.18391e-07	1.30847e-05
100001733	826	-0.0193864	0.818873	0.918778
100001733	827	0.221683	0.00484364	0.0344701
100001733	828	0.103883	0.204311	0.443979
100001733	849	0.0461684	0.540571	0.755647
100001733	878	-0.0566251	0.446434	0.685253
100001733	880	0.21513	0.00459565	0.0331308
100001733	881	0.243092	0.00135666	0.0128796
100001733	888	0.234476	0.00139901	0.013199
100001733	891	0.450708	1.53083e-10	9.47557e-09
100001733	892	0.364666	3.87151e-07	1.22e-05
100001733	893	0.284075	9.73258e-05	0.00150439
100001733	913	0.0340127	0.647603	0.82526
100001733	917	-0.173502	0.0188315	0.0932206
100001733	922	0.326328	0.000142453	0.00206721
100001733	923	-0.0701011	0.400466	0.64715
100001733	925	0.0985995	0.184202	0.417497
100001733	926	0.17553	0.0174662	0.088426
100001733	932	0.176688	0.0173418	0.0879791
100001733	935	-0.159717	0.0509005	0.184896
100001733	980	0.444178	3.00705e-10	1.77923e-08
100001733	1001	-0.347403	1.44783e-06	3.95314e-05
100001733	1002	0.167984	0.0230232	0.107468
100001733	1004	0.121263	0.102004	0.290078
100001733	1021	-0.0333841	0.65369	0.828971
100001733	1022	0.278649	0.000139532	0.00203179
100001733	1023	-0.0466446	0.53065	0.748634
100001733	1024	0.14312	0.0532632	0.190507
100001733	1025	0.0333136	0.654374	0.829415
100001733	1026	0.0296363	0.690444	0.850472
100001733	1052	0.220403	0.00271685	0.0221785
100001733	1053	0.101361	0.172158	0.400773
100001733	1082	-0.0772677	0.298502	0.551606
100001733	1083	0.130247	0.0788553	0.246363
100001733	1084	0.043774	0.556272	0.766525
100001733	1087	0.530839	1.07762e-14	1.21827e-12
100001733	1090	-0.0379231	0.610274	0.801826
100001733	1094	0.130832	0.0775075	0.243715
100001733	1102	0.0251776	0.735125	0.875807
100001733	1105	-0.0373611	0.615581	0.805195
100001733	1110	0.205936	0.00516103	0.0361656
100001733	1111	0.463473	3.92232e-11	2.67888e-09
100001733	1113	-0.0776574	0.296065	0.549045
100001733	1114	0.399515	2.11193e-08	8.83697e-07
100001733	1124	0.270357	0.00021439	0.00289799
100001733	1125	0.120697	0.146736	0.363706
100001733	1128	0.366197	3.43102e-07	1.09581e-05
100001733	1134	0.144396	0.0511518	0.185531
100001733	1135	-0.118676	0.110571	0.30511
100001733	1136	0.0780415	0.297722	0.550809
100001733	1137	0.470199	1.87049e-11	1.34924e-09
100001733	1140	-0.123879	0.0947686	0.276987
100001733	1143	-0.111018	0.134612	0.344996
100001733	1162	0.198705	0.0070061	0.0454507
100001733	1215	-0.0761106	0.335736	0.58798
100001733	1221	-0.0883527	0.234302	0.480942
100001733	1224	-0.174988	0.0178225	0.0896986
100001733	1231	0.468658	2.2195e-11	1.58163e-09
100001733	1235	-0.156311	0.0345957	0.142468
100001733	1239	0.189014	0.0103905	0.0608052
100001733	1242	0.268964	0.000231748	0.00308751
100001733	1254	0.40403	1.41264e-08	6.11869e-07
100001733	1256	0.165466	0.0251889	0.114488
100001733	1258	0.222134	0.00704448	0.0456434
100001733	1268	-0.0441675	0.552724	0.764003
100001733	1342	0.246413	0.000772206	0.00823126
100001733	1442	0.267656	0.000249239	0.00327794
100001733	1488	0.261093	0.00686546	0.0447532
100001733	1489	0.206915	0.00494802	0.0350204
100001733	1518	0.323308	8.03876e-06	0.000178918
100001733	1526	-0.0462471	0.534163	0.751115
100001733	1528	-0.151423	0.0412996	0.160611
100001733	1537	0.00460747	0.950641	0.979413
100001733	1538	0.39822	2.36736e-08	9.81045e-07
100001733	1539	-0.0966649	0.193002	0.429225
100001733	1547	0.255171	0.000490057	0.00569262
100001733	1628	0.0300132	0.692531	0.851606
100001733	1629	0.107078	0.177753	0.40849
100001733	1648	0.0885759	0.234416	0.481068
100001733	1869	0.0582315	0.434899	0.67619
100001733	2029	0.113123	0.127331	0.333264
100001733	2050	0.297861	4.21958e-05	0.000741749
100001733	2051	0.320248	9.89274e-06	0.000214151
100001733	2054	0.220379	0.00271977	0.0221958
100001733	100000007	-0.184211	0.0125502	0.0698121
100001733	100000008	-0.142998	0.0534677	0.191007
100001733	100000010	-0.0915574	0.228187	0.473707
100001733	100000011	-0.0219188	0.794986	0.906906
100001733	100000014	-0.12189	0.100233	0.286825
100001733	100000015	0.058807	0.43686	0.677782
100001733	100000016	0.240657	0.00404573	0.0300875
100001733	100000036	0.0212026	0.775728	0.897154
100001733	100000039	0.0164972	0.824582	0.921577
100001733	100000042	-0.0901326	0.224974	0.469746
100001733	100000054	-0.0634786	0.393271	0.64079
100001733	100000096	-0.0664606	0.372709	0.622298
100001733	100000257	0.195656	0.00794602	0.0499243
100001733	100000258	0.0854723	0.405174	0.651195
100001733	100000263	0.126254	0.0885581	0.265411
100001733	100000265	0.287445	7.96552e-05	0.00127082
100001733	100000269	-0.311052	1.82074e-05	0.000362648
100001733	100000276	0.104821	0.157902	0.380438
100001733	100000282	0.0562071	0.451061	0.689008
100001733	100000285	0.0829709	0.371728	0.621394
100001733	100000295	-0.0314727	0.731831	0.873962
100001733	100000406	-0.0779158	0.294455	0.547421
100001733	100000409	0.060133	0.45293	0.690494
100001733	100000436	-0.0030068	0.974899	0.98961
100001733	100000437	0.0288346	0.6992	0.855443
100001733	100000442	-0.0875903	0.240997	0.48878
100001733	100000445	-0.145168	0.0499099	0.182479
100001733	100000453	-0.0625918	0.410573	0.655843
100001733	100000463	-0.131854	0.0751991	0.238957
100001733	100000467	-0.079404	0.285302	0.537702
100001733	100000487	-0.142698	0.118433	0.318533
100001733	100000491	0.153108	0.0385244	0.153222
100001733	100000551	0.0741817	0.318274	0.571382
100001733	100000580	-0.0474924	0.523198	0.743416
100001733	100000616	-0.21221	0.0039269	0.0294163
100001733	100000626	-0.133	0.0726786	0.233857
100001733	100000630	0.170602	0.0265787	0.118787
100001733	100000639	0.100395	0.176301	0.406482
100001733	100000656	0.0715284	0.335938	0.588173
100001733	100000657	0.259906	0.000380701	0.00463548
100001733	100000665	0.370394	2.45623e-07	8.13208e-06
100001733	100000672	-0.270425	0.000213568	0.00288924
100001733	100000706	-0.0505738	0.498965	0.725654
100001733	100000707	0.188143	0.0112012	0.0642326
100001733	100000708	0.21567	0.0033665	0.0261481
100001733	100000711	-0.0965515	0.244687	0.493048
100001733	100000715	-0.0311233	0.696027	0.853683
100001733	100000743	-0.0883155	0.2345	0.481157
100001733	100000765	0.118751	0.229889	0.475771
100001733	100000773	0.589392	1.67611e-18	2.87433e-16
100001733	100000774	0.11858	0.10987	0.303921
100001733	100000776	0.267159	0.000256206	0.00335271
100001733	100000781	0.55703	2.63766e-16	3.61693e-14
100001733	100000784	0.02084	0.797535	0.908239
100001733	100000787	0.109398	0.142645	0.357608
100001733	100000792	-0.0314103	0.672949	0.840255
100001733	100000802	0.313553	1.5455e-05	0.00031486
100001733	100000808	-0.268604	0.000643895	0.00710679
100001733	100000827	0.0452014	0.543457	0.757627
100001733	100000840	0.181897	0.0145327	0.0776454
100001733	100000841	0.154007	0.037386	0.150178
100001733	100000846	-0.0509943	0.499044	0.725722
100001733	100000856	0.0676278	0.36302	0.613471
100001733	100000863	0.382808	8.88447e-08	3.26497e-06
100001733	100000900	0.00759753	0.918697	0.965606
100001733	100000924	0.242281	0.00095169	0.0097347
100001733	100000936	0.0140731	0.850029	0.933789
100001733	100000943	0.199229	0.0236036	0.109335
100001733	100000961	0.119644	0.106697	0.298294
100001733	100000963	-0.0401259	0.589672	0.788532
100001733	100000997	0.566995	5.89184e-17	8.62618e-15
100001733	100001002	-0.0524847	0.481642	0.712628
100001733	100001006	0.41061	7.77786e-09	3.55294e-07
100001733	100001007	-0.0490785	0.509401	0.733345
100001733	100001022	0.111558	0.132713	0.341924
100001733	100001026	-0.117937	0.149239	0.367476
100001733	100001034	-0.189247	0.0102946	0.060385
100001733	100001040	0.0592784	0.425387	0.668296
100001733	100001048	0.125177	0.0968914	0.280935
100001733	100001051	0.0236307	0.750846	0.884266
100001733	100001054	0.0414203	0.577717	0.780613
100001733	100001055	-0.169907	0.0222147	0.104808
100001733	100001064	-0.097344	0.234412	0.481063
100001733	100001073	-0.103121	0.16479	0.390321
100001733	100001083	-0.0815314	0.294892	0.547869
100001733	100001086	-0.0471322	0.568139	0.774465
100001733	100001092	-0.029975	0.687091	0.848569
100001733	100001102	0.299639	3.77652e-05	0.000675164
100001733	100001104	0.0211752	0.776011	0.897318
100001733	100001106	-0.0603545	0.460131	0.696034
100001733	100001108	-0.226493	0.00229783	0.0194758
100001733	100001112	0.490131	1.89145e-12	1.58469e-10
100001733	100001121	0.150359	0.0421899	0.162943
100001733	100001125	0.008727	0.923364	0.967668
100001733	100001126	-0.0715744	0.336969	0.589165
100001733	100001145	0.568842	3.92917e-16	5.29027e-14
100001733	100001148	0.0110391	0.89775	0.955994
100001733	100001149	-0.22233	0.0134508	0.0733984
100001733	100001150	-0.307831	3.23707e-05	0.000593097
100001733	100001151	0.025576	0.803616	0.911169
100001733	100001162	-0.183958	0.012674	0.0703042
100001733	100001167	-0.202126	0.00607046	0.0408205
100001733	100001170	0.225905	0.00210574	0.0182026
100001733	100001178	0.0912037	0.219489	0.46301
100001733	100001181	0.387476	1.94442e-07	6.60319e-06
100001733	100001182	0.504157	3.44273e-13	3.20732e-11
100001733	100001193	0.347047	1.48658e-06	4.04861e-05
100001733	100001195	0.335359	6.47402e-06	0.000148132
100001733	100001197	0.511874	1.30373e-13	1.2876e-11
100001733	100001198	0.520194	4.45093e-14	4.66459e-12
100001733	100001207	-0.125052	0.102152	0.290336
100001733	100001208	0.167445	0.0281254	0.123503
100001733	100001211	0.314238	1.73983e-05	0.000348776
100001733	100001212	-0.0676885	0.362588	0.613065
100001733	100001229	0.19343	0.0245873	0.112542
100001733	100001232	0.460578	2.3195e-10	1.39512e-08
100001733	100001247	0.510402	1.5721e-13	1.53256e-11
100001733	100001251	0.567367	5.56571e-17	8.17673e-15
100001733	100001253	0.0360021	0.628494	0.813389
100001733	100001254	-0.289206	7.16675e-05	0.00116324
100001733	100001256	0.149172	0.04386	0.167274
100001733	100001257	-0.0650304	0.435487	0.676657
100001733	100001263	-0.378608	1.25925e-07	4.46905e-06
100001733	100001266	-0.0944092	0.203646	0.443176
100001733	100001267	-0.05727	0.458202	0.694602
100001733	100001270	0.548714	8.87319e-16	1.14219e-13
100001733	100001271	-0.447293	2.18291e-10	1.31838e-08
100001733	100001272	-0.368913	2.7651e-07	9.03909e-06
100001733	100001274	0.266975	0.00025883	0.00338131
100001733	100001276	-0.0237286	0.749848	0.883702
100001733	100001277	0.528851	1.40969e-14	1.57595e-12
100001733	100001278	0.51302	1.12636e-13	1.1215e-11
100001733	100001279	0.0503404	0.544835	0.758528
100001733	100001287	-0.198625	0.00702952	0.0455683
100001733	100001293	0.0396793	0.594848	0.791963
100001733	100001294	-0.259103	0.000397487	0.00480345
100001733	100001295	-0.157191	0.0345752	0.142419
100001733	100001296	0.0851237	0.25191	0.50127
100001733	100001300	-0.100979	0.173788	0.402923
100001733	100001310	-0.139568	0.087421	0.263229
100001733	100001313	-0.079077	0.287296	0.53995
100001733	100001314	0.0387964	0.602069	0.796527
100001733	100001315	-0.0447569	0.547432	0.760361
100001733	100001320	0.0406409	0.584902	0.785339
100001733	100001322	0.0605469	0.513036	0.735896
100001733	100001323	0.0089838	0.91253	0.9628
100001733	100001324	0.0366414	0.691132	0.850858
100001733	100001334	0.0753959	0.369109	0.619066
100001733	100001335	0.622166	5.42392e-21	1.17904e-18
100001733	100001337	0.466806	2.72318e-11	1.91473e-09
100001733	100001359	0.275931	0.000156312	0.0022315
100001733	100001386	0.0183249	0.809249	0.914112
100001733	100001391	0.00350113	0.962483	0.984435
100001733	100001392	0.521367	3.81615e-14	4.03091e-12
100001733	100001393	0.0897175	0.227126	0.472394
100001733	100001395	-0.38214	9.39411e-08	3.43233e-06
100001733	100001396	-0.297748	0.000125085	0.00185585
100001733	100001397	0.0837625	0.301691	0.554803
100001733	100001398	-0.13616	0.158025	0.380626
100001733	100001399	0.0266625	0.726917	0.87121
100001733	100001400	0.00408465	0.956236	0.981787
100001733	100001402	-0.0593117	0.483209	0.71381
100001733	100001403	-0.108896	0.149078	0.367248
100001733	100001404	0.101877	0.308261	0.561259
100001733	100001405	-0.146157	0.0515703	0.186519
100001733	100001409	0.352589	2.09861e-06	5.49388e-05
100001733	100001412	0.300079	3.67371e-05	0.000659752
100001733	100001413	0.216765	0.00337875	0.0262206
100001733	100001415	0.320248	9.89274e-06	0.000214151
100001733	100001416	0.0763043	0.304585	0.557752
100001733	100001417	-0.00355988	0.961854	0.984203
100001733	100001423	-0.141093	0.0567629	0.198794
100001733	100001425	0.245363	0.00081458	0.00859039
100001733	100001426	0.212755	0.00424529	0.0312063
100001733	100001433	0.135234	0.111139	0.306082
100001733	100001437	-0.112725	0.128682	0.335459
100001733	100001445	-0.109234	0.156199	0.378017
100001733	100001446	-0.08642	0.244734	0.493111
100001733	100001452	-0.176842	0.0182067	0.0910374
100001733	100001454	0.600641	5.80883e-17	8.51195e-15
100001733	100001456	0.0604337	0.416406	0.6608
100001733	100001461	-0.278477	0.000135007	0.0019777
100001733	100001462	-0.197487	0.00753434	0.048
100001733	100001466	0.0571725	0.521515	0.742071
100001733	100001467	-0.0840685	0.371714	0.621387
100001733	100001468	-0.0250934	0.735978	0.876274
100001733	100001485	0.00465251	0.950159	0.979216
100001733	100001501	0.237811	0.00118847	0.0115981
100001733	100001509	0.0738562	0.324463	0.577268
100001733	100001510	0.212239	0.00392181	0.0293891
100001733	100001511	-0.283018	0.000103587	0.00158501
100001733	100001526	-0.0592664	0.536651	0.752891
100001733	100001540	-0.04723	0.525499	0.745031
100001733	100001541	-0.106412	0.151649	0.371079
100001733	100001550	0.122549	0.0983933	0.283606
100001733	100001551	-0.251147	0.000605115	0.00676073
100001733	100001562	-0.224399	0.00225916	0.0192275
100001733	100001567	-0.290151	6.76926e-05	0.00110884
100001733	100001569	-0.334384	3.72197e-06	9.10469e-05
100001733	100001570	-0.319737	1.02393e-05	0.000220523
100001733	100001571	-0.162989	0.0274875	0.121555
100001733	100001577	-0.0493475	0.538067	0.753843
100001733	100001579	0.324231	7.54809e-06	0.000169417
100001733	100001580	0.289013	8.32639e-05	0.00131885
100001733	100001586	0.0884335	0.239125	0.486615
100001733	100001590	-0.166952	0.0259218	0.116786
100001733	100001593	0.010149	0.89154	0.953191
100001733	100001594	-0.0145482	0.845453	0.931504
100001733	100001597	0.166527	0.0267403	0.119264
100001733	100001604	-0.117672	0.118792	0.319145
100001733	100001605	-0.23764	0.00119848	0.0116783
100001733	100001606	-0.152434	0.0393968	0.155551
100001733	100001609	0.0568621	0.444531	0.683779
100001733	100001612	0.131118	0.082815	0.254342
100001733	100001613	0.478889	7.0139e-12	5.39168e-10
100001733	100001614	0.498925	6.55926e-13	5.86965e-11
100001733	100001615	0.104462	0.159336	0.382519
100001733	100001617	0.116799	0.153231	0.373591
100001733	100001619	-0.261402	0.000574915	0.00648723
100001733	100001620	-0.158311	0.0323201	0.135989
100001733	100001624	-0.050898	0.541788	0.756485
100001733	100001635	0.00474982	0.951718	0.979881
100001733	100001654	0.291076	6.40089e-05	0.00105786
100001733	100001655	0.00511802	0.948301	0.9784
100001733	100001657	0.037974	0.609795	0.801498
100001733	100001658	0.126251	0.0921757	0.272288
100001733	100001662	-0.130568	0.0781137	0.244911
100001733	100001664	0.0700814	0.446894	0.685629
100001733	100001668	-0.0134758	0.856323	0.936765
100001733	100001723	-0.0236448	0.764485	0.891333
100001733	100001730	0.42473	2.06731e-09	1.05449e-07
100001733	100001731	-0.21696	0.0146776	0.0781743
100001734	35	-0.0280958	0.707329	0.860248
100001734	50	0.176747	0.0158095	0.0823891
100001734	55	0.17592	0.0163136	0.084251
100001734	62	-0.020845	0.801453	0.91018
100001734	93	0.201486	0.00582055	0.0395695
100001734	98	0.267315	0.000225607	0.00302022
100001734	111	0.158467	0.0307495	0.131369
100001734	112	0.349835	9.85548e-07	2.80837e-05
100001734	117	0.209456	0.0190612	0.0940555
100001734	132	0.177709	0.0155197	0.0813291
100001734	136	0.0421932	0.568505	0.77464
100001734	143	-0.0168497	0.822858	0.920785
100001734	144	0.321278	4.32408e-05	0.000757365
100001734	158	0.406212	8.7869e-09	3.97316e-07
100001734	171	0.0711244	0.3347	0.587015
100001734	179	0.0391649	0.621826	0.809184
100001734	180	-0.156153	0.0333078	0.138799
100001734	181	-0.0990997	0.178385	0.40943
100001734	182	0.179816	0.0140538	0.0757642
100001734	189	0.380088	8.74948e-08	3.22183e-06
100001734	192	0.362464	3.696e-07	1.17067e-05
100001734	194	0.44289	2.45234e-10	1.47002e-08
100001734	197	0.483788	3.03676e-12	2.4744e-10
100001734	207	0.335463	3.0438e-06	7.62853e-05
100001734	208	-0.00738835	0.932993	0.971974
100001734	209	0.0166246	0.821811	0.920247
100001734	212	0.193538	0.00904155	0.0549189
100001734	213	0.375136	1.32299e-07	4.67165e-06
100001734	229	-0.140267	0.0561916	0.197428
100001734	231	-0.0474626	0.520028	0.740986
100001734	234	0.0963751	0.19068	0.426124
100001734	235	0.314168	2.17399e-05	0.000422339
100001734	240	0.275027	0.00014522	0.00210029
100001734	241	0.284274	0.000109972	0.00166582
100001734	244	0.169579	0.021375	0.102013
100001734	250	0.175769	0.0164073	0.0845881
100001734	252	0.0843931	0.252104	0.50147
100001734	254	-0.0997058	0.175731	0.405638
100001734	266	0.00726471	0.921606	0.966826
100001734	267	-0.0163691	0.824504	0.921554
100001734	272	0.0406491	0.612082	0.802944
100001734	273	0.00502824	0.945843	0.97737
100001734	275	0.28704	7.12016e-05	0.00115682
100001734	278	0.219787	0.00264702	0.0217416
100001734	279	0.117889	0.109036	0.302456
100001734	297	0.00524502	0.943357	0.976344
100001734	302	0.137253	0.0725835	0.233635
100001734	310	0.264184	0.000268796	0.00348596
100001734	313	0.0462373	0.530871	0.748788
100001734	327	0.200777	0.00789695	0.0496967
100001734	330	0.198176	0.00669819	0.043944
100001734	331	0.20889	0.00421896	0.0310599
100001734	338	-0.0234091	0.75113	0.884435
100001734	339	-0.0765695	0.301567	0.554674
100001734	340	0.0501182	0.496922	0.724114
100001734	342	0.173183	0.0180854	0.0905976
100001734	344	-0.0421308	0.568021	0.774388
100001734	355	0.396114	2.18738e-08	9.12288e-07
100001734	356	0.189637	0.00952998	0.0570628
100001734	358	0.0389314	0.598794	0.794413
100001734	361	0.14108	0.0760976	0.240859
100001734	362	-0.0965977	0.199598	0.437865
100001734	363	-0.118245	0.107963	0.300493
100001734	376	0.371332	1.80934e-07	6.19649e-06
100001734	381	0.29091	5.62038e-05	0.000947783
100001734	391	0.167381	0.0223998	0.105405
100001734	397	0.352621	7.96683e-07	2.32327e-05
100001734	407	0.384125	6.21338e-08	2.36245e-06
100001734	409	0.130894	0.0749457	0.238464
100001734	415	0.256927	0.000415002	0.0049736
100001734	418	0.115961	0.126468	0.331877
100001734	424	-0.0780749	0.289491	0.542256
100001734	432	0.11865	0.107712	0.30007
100001734	439	0.00271249	0.970689	0.987857
100001734	444	0.351454	8.71177e-07	2.51533e-05
100001734	445	0.321064	7.89286e-06	0.000176061
100001734	452	-0.117143	0.111311	0.306402
100001734	460	0.361554	3.97232e-07	1.24854e-05
100001734	461	0.0782259	0.288556	0.541317
100001734	466	0.0877033	0.235189	0.481919
100001734	480	0.273505	0.000158575	0.00225846
100001734	482	0.198322	0.00665728	0.0437439
100001734	491	0.265717	0.000337348	0.00419774
100001734	498	0.175132	0.0168079	0.0860779
100001734	500	0.097357	0.201246	0.439989
100001734	501	0.0707328	0.337375	0.589544
100001734	503	0.0622382	0.398719	0.645602
100001734	504	-0.077263	0.297197	0.55023
100001734	512	-0.0410958	0.577576	0.780541
100001734	519	-0.0589019	0.424527	0.667559
100001734	533	0.271133	0.000181698	0.00252506
100001734	535	0.0814373	0.269157	0.520427
100001734	537	0.171476	0.0192723	0.0947802
100001734	561	0.0987528	0.179917	0.411619
100001734	563	0.0114309	0.876939	0.946403
100001734	564	0.142759	0.0519179	0.187348
100001734	565	0.342732	1.6798e-06	4.51463e-05
100001734	566	0.292059	5.2358e-05	0.000893038
100001734	572	-0.302564	2.69987e-05	0.000508429
100001734	796	-0.0771628	0.297826	0.55091
100001734	798	0.124982	0.117661	0.317185
100001734	799	-0.00182667	0.980259	0.991854
100001734	800	0.209642	0.00408093	0.0302803
100001734	803	-0.242876	0.000837145	0.00878245
100001734	806	0.143367	0.0509171	0.184938
100001734	811	0.12784	0.0820543	0.252819
100001734	815	0.295457	4.23802e-05	0.000744442
100001734	821	0.620669	3.41998e-21	7.5528e-19
100001734	823	0.173679	0.0177524	0.0894617
100001734	825	0.00163934	0.98238	0.992748
100001734	826	0.0339563	0.686183	0.848036
100001734	827	0.0336287	0.669992	0.838511
100001734	828	0.179766	0.0256897	0.116063
100001734	849	-0.0419707	0.574802	0.778834
100001734	878	-0.0459315	0.533595	0.750717
100001734	880	0.160327	0.0340519	0.140944
100001734	881	0.153784	0.0433748	0.166048
100001734	888	0.124425	0.090632	0.269371
100001734	891	-0.08024	0.276283	0.528154
100001734	892	-0.0772431	0.294675	0.547634
100001734	893	0.0921791	0.210808	0.452196
100001734	913	0.06616	0.36961	0.61951
100001734	917	0.118944	0.10588	0.296835
100001734	922	0.0662521	0.452142	0.689843
100001734	923	0.134065	0.10309	0.291973
100001734	925	0.0425877	0.563828	0.771525
100001734	926	0.224094	0.00210615	0.0182049
100001734	932	0.0960471	0.194642	0.431483
100001734	935	-0.161758	0.0457597	0.172162
100001734	980	0.0114607	0.87662	0.946266
100001734	1001	0.207963	0.00439497	0.0320364
100001734	1002	0.118459	0.107321	0.299374
100001734	1004	-0.0200411	0.785999	0.902454
100001734	1021	0.282373	9.4283e-05	0.00146407
100001734	1022	0.253	0.000511704	0.0058981
100001734	1023	0.0262792	0.721806	0.868339
100001734	1024	0.197035	0.00702708	0.045556
100001734	1025	0.265193	0.000254105	0.0033304
100001734	1026	-0.0547562	0.457907	0.694349
100001734	1052	-0.131679	0.0732016	0.234913
100001734	1053	0.231968	0.00144322	0.0135227
100001734	1082	0.417915	2.93765e-09	1.45374e-07
100001734	1083	0.27951	0.000111728	0.00168781
100001734	1084	0.519571	2.98825e-14	3.19973e-12
100001734	1087	0.0995473	0.176423	0.406642
100001734	1090	0.11533	0.116993	0.31612
100001734	1094	0.237641	0.00109055	0.0108393
100001734	1102	0.476051	6.53949e-12	5.04591e-10
100001734	1105	-0.018594	0.801118	0.910024
100001734	1110	0.363387	3.43457e-07	1.09653e-05
100001734	1111	0.286936	7.16542e-05	0.0011631
100001734	1113	0.274066	0.00015352	0.00219808
100001734	1114	0.242635	0.000847486	0.0088688
100001734	1124	0.225963	0.00192763	0.0169896
100001734	1125	0.269995	0.000868409	0.00904859
100001734	1128	0.0746341	0.311335	0.564366
100001734	1134	0.297846	3.6468e-05	0.00065577
100001734	1135	0.139026	0.0591173	0.204192
100001734	1136	0.233634	0.0014573	0.0136264
100001734	1137	0.120201	0.102216	0.290454
100001734	1140	0.0414707	0.574107	0.778372
100001734	1143	0.157409	0.0318968	0.134739
100001734	1162	0.0643287	0.383036	0.631614
100001734	1215	0.111412	0.155527	0.376998
100001734	1221	0.0632657	0.390963	0.638687
100001734	1224	0.211879	0.00369365	0.0280549
100001734	1231	-0.16242	0.0267659	0.11934
100001734	1235	0.250615	0.000560337	0.00635323
100001734	1239	-0.0172904	0.814801	0.916851
100001734	1242	0.340266	2.01517e-06	5.29653e-05
100001734	1254	0.04355	0.555044	0.765647
100001734	1256	0.277606	0.000124956	0.00185431
100001734	1258	0.111684	0.176565	0.406839
100001734	1268	0.384274	6.13475e-08	2.33551e-06
100001734	1342	0.185886	0.0110776	0.0637234
100001734	1442	0.252478	0.000507762	0.00586188
100001734	1488	0.0683167	0.48235	0.713203
100001734	1489	0.20091	0.00596552	0.040293
100001734	1518	-0.10547	0.151937	0.37155
100001734	1526	0.0932701	0.205434	0.445405
100001734	1528	0.0235908	0.749924	0.883744
100001734	1537	0.0955657	0.194449	0.431228
100001734	1538	0.0278233	0.706192	0.859654
100001734	1539	0.144665	0.0488339	0.179837
100001734	1547	-0.0204421	0.781824	0.90032
100001734	1628	0.186508	0.0124261	0.0693359
100001734	1629	0.130555	0.0966921	0.280572
100001734	1648	0.158271	0.0314202	0.133361
100001734	1869	0.178467	0.0150775	0.0796741
100001734	2029	0.213903	0.00337235	0.0261849
100001734	2050	-0.065539	0.37413	0.623668
100001734	2051	0.0806727	0.273693	0.525278
100001734	2054	0.0641758	0.38417	0.632596
100001734	100000007	0.16356	0.0257033	0.116101
100001734	100000008	0.119509	0.10422	0.293925
100001734	100000010	-0.00463014	0.951089	0.979618
100001734	100000011	0.0145286	0.862783	0.939854
100001734	100000014	0.199155	0.00642707	0.0426075
100001734	100000015	0.258862	0.00045013	0.00530955
100001734	100000016	0.150051	0.0746896	0.23794
100001734	100000036	0.303746	2.50189e-05	0.00047629
100001734	100000039	0.0928225	0.207627	0.448146
100001734	100000042	0.193574	0.00811418	0.0507096
100001734	100000054	0.228089	0.00174136	0.0156874
100001734	100000096	0.372584	1.76406e-07	6.05719e-06
100001734	100000257	0.232809	0.00138507	0.0130933
100001734	100000258	0.229631	0.021548	0.102572
100001734	100000263	0.149985	0.0410217	0.159868
100001734	100000265	0.263845	0.000273913	0.00354067
100001734	100000269	-0.0776888	0.291889	0.544779
100001734	100000276	-0.0744458	0.312561	0.565591
100001734	100000282	0.310091	1.74329e-05	0.000349392
100001734	100000285	0.215289	0.017717	0.0893359
100001734	100000295	0.175865	0.0516888	0.18681
100001734	100000406	0.134447	0.0673147	0.222442
100001734	100000409	0.0458563	0.563519	0.771325
100001734	100000436	0.121806	0.198718	0.436738
100001734	100000437	-0.046814	0.526884	0.746022
100001734	100000442	0.0214675	0.772391	0.89542
100001734	100000445	0.0477162	0.517798	0.73942
100001734	100000453	-0.00449502	0.952515	0.980192
100001734	100000463	0.26132	0.000314922	0.0039679
100001734	100000467	0.268294	0.000213489	0.00288855
100001734	100000487	0.123223	0.172739	0.4015
100001734	100000491	0.382829	6.93842e-08	2.61199e-06
100001734	100000551	0.287471	6.93629e-05	0.00113197
100001734	100000580	0.235245	0.00122857	0.011911
100001734	100000616	0.00187329	0.979755	0.991639
100001734	100000626	0.0455249	0.537227	0.753295
100001734	100000630	-0.0186851	0.80834	0.913632
100001734	100000639	-0.0624582	0.39705	0.644144
100001734	100000656	-0.0728718	0.32293	0.57585
100001734	100000657	0.0649423	0.378505	0.6276
100001734	100000665	-0.0858907	0.243756	0.491905
100001734	100000672	0.137211	0.0618272	0.210333
100001734	100000706	0.312103	1.61096e-05	0.000326424
100001734	100000707	0.0390842	0.598366	0.79413
100001734	100000708	0.136704	0.0628059	0.212632
100001734	100000711	0.200338	0.0139684	0.075443
100001734	100000715	0.28057	0.000298804	0.00380372
100001734	100000743	0.0876511	0.23419	0.480809
100001734	100000765	-0.177206	0.0719261	0.232291
100001734	100000773	0.0769335	0.29662	0.549651
100001734	100000774	0.363844	3.31181e-07	1.06184e-05
100001734	100000776	0.113983	0.121358	0.323495
100001734	100000781	-0.0143569	0.84579	0.931651
100001734	100000784	0.161468	0.043352	0.165988
100001734	100000787	0.116366	0.115704	0.313912
100001734	100000792	-0.0490477	0.50617	0.731011
100001734	100000802	0.0529566	0.47284	0.705966
100001734	100000808	0.199606	0.0111303	0.0639338
100001734	100000827	0.0966418	0.18945	0.424422
100001734	100000840	-0.088339	0.234375	0.481022
100001734	100000841	-0.091586	0.213771	0.455729
100001734	100000846	0.367468	3.60531e-07	1.14477e-05
100001734	100000856	-0.0954818	0.194843	0.431759
100001734	100000863	0.03052	0.67922	0.843849
100001734	100000900	-0.142901	0.0516832	0.186798
100001734	100000924	0.182865	0.0124812	0.0695585
100001734	100000936	0.196736	0.0071154	0.0459968
100001734	100000943	0.0489534	0.580198	0.782224
100001734	100000961	0.164041	0.0252656	0.114746
100001734	100000963	0.442787	2.47851e-10	1.48415e-08
100001734	100000997	-0.0143103	0.846285	0.931903
100001734	100001002	0.291026	5.84736e-05	0.000980223
100001734	100001006	-0.0276648	0.70779	0.860488
100001734	100001007	-0.0416236	0.572694	0.777432
100001734	100001022	0.115127	0.117644	0.317153
100001734	100001026	0.0787057	0.331916	0.584236
100001734	100001034	0.257126	0.000395842	0.00478685
100001734	100001040	-0.0255873	0.72884	0.872377
100001734	100001048	0.169252	0.0231259	0.107788
100001734	100001051	0.454048	7.56388e-11	4.91828e-09
100001734	100001054	0.144432	0.0492027	0.180806
100001734	100001055	0.333166	3.81513e-06	9.3055e-05
100001734	100001064	0.233709	0.0035327	0.0271364
100001734	100001073	0.0766594	0.29835	0.551438
100001734	100001083	0.0407464	0.598895	0.794475
100001734	100001086	0.188065	0.0203287	0.0984193
100001734	100001092	0.150675	0.0400901	0.157437
100001734	100001102	-0.0431491	0.558696	0.768069
100001734	100001104	0.413048	4.65723e-09	2.21693e-07
100001734	100001106	0.0820084	0.310372	0.563408
100001734	100001108	0.0144685	0.846288	0.931905
100001734	100001112	-0.082228	0.26452	0.515432
100001734	100001121	0.244032	0.000789041	0.00837638
100001734	100001125	-0.0281815	0.754094	0.885951
100001734	100001126	0.268447	0.000220256	0.00296267
100001734	100001145	-0.0421404	0.581978	0.78333
100001734	100001148	0.23986	0.00417306	0.0307985
100001734	100001149	0.305437	0.000505463	0.00584087
100001734	100001150	0.128932	0.085415	0.259339
100001734	100001151	0.317577	0.00135974	0.0129007
100001734	100001162	0.30132	2.92405e-05	0.000543421
100001734	100001167	0.228317	0.00172243	0.0155546
100001734	100001170	0.29375	4.71433e-05	0.000816151
100001734	100001178	-0.0156605	0.831987	0.925084
100001734	100001181	-0.151956	0.0472507	0.17598
100001734	100001182	-0.145174	0.0480363	0.177893
100001734	100001193	-0.186263	0.0109127	0.0630202
100001734	100001195	-0.0952466	0.208592	0.449413
100001734	100001197	0.0270326	0.714173	0.864223
100001734	100001198	-0.0743208	0.313376	0.566391
100001734	100001207	0.102597	0.176671	0.406938
100001734	100001208	0.20848	0.00562887	0.0386165
100001734	100001211	0.19134	0.00946772	0.0567994
100001734	100001212	0.130719	0.0753397	0.239253
100001734	100001229	-0.140152	0.101101	0.288432
100001734	100001232	-0.0932589	0.220963	0.464815
100001734	100001247	-0.00947461	0.897873	0.956034
100001734	100001251	-0.0411685	0.576902	0.780129
100001734	100001253	0.358132	5.19901e-07	1.59013e-05
100001734	100001254	0.198392	0.00663742	0.0436448
100001734	100001256	0.423107	1.78233e-09	9.19189e-08
100001734	100001257	0.150626	0.0667114	0.221119
100001734	100001263	0.0914518	0.214447	0.456627
100001734	100001266	0.395152	2.38223e-08	9.87051e-07
100001734	100001267	0.09459	0.215755	0.458374
100001734	100001270	0.0718517	0.329768	0.582244
100001734	100001271	0.0391973	0.595293	0.792227
100001734	100001272	0.102458	0.164046	0.389299
100001734	100001274	0.542796	1.21165e-15	1.53425e-13
100001734	100001276	0.376145	1.21677e-07	4.33355e-06
100001734	100001277	-0.0424777	0.564836	0.772215
100001734	100001278	-0.0662216	0.369164	0.619118
100001734	100001279	0.0306129	0.709982	0.861775
100001734	100001287	0.122019	0.0970939	0.281269
100001734	100001293	0.390038	4.06368e-08	1.60425e-06
100001734	100001294	0.136752	0.0627118	0.212396
100001734	100001295	0.413637	5.34356e-09	2.51445e-07
100001734	100001296	0.00568514	0.938613	0.974331
100001734	100001300	0.183212	0.0123124	0.068869
100001734	100001310	0.187759	0.0201195	0.0977077
100001734	100001313	0.3421	1.76033e-06	4.70515e-05
100001734	100001314	0.237997	0.0010713	0.0106806
100001734	100001315	0.164604	0.0247614	0.113131
100001734	100001320	0.168798	0.0212712	0.101673
100001734	100001322	-0.0269677	0.768104	0.893095
100001734	100001323	0.0506268	0.531579	0.749286
100001734	100001324	0.109898	0.226259	0.471313
100001734	100001334	0.208075	0.0114395	0.0652789
100001734	100001335	-0.09708	0.187442	0.421867
100001734	100001337	-0.0965691	0.189785	0.424884
100001734	100001359	0.122935	0.0945926	0.276649
100001734	100001386	0.147438	0.0488908	0.180006
100001734	100001391	0.136832	0.0625564	0.212049
100001734	100001392	-0.0511103	0.488432	0.717841
100001734	100001393	0.323342	6.74455e-06	0.000153533
100001734	100001395	-0.0231536	0.753759	0.885767
100001734	100001396	-0.0278889	0.722972	0.869032
100001734	100001397	0.0663558	0.410493	0.655764
100001734	100001398	0.132778	0.162832	0.387611
100001734	100001399	0.000246706	0.9974	0.998892
100001734	100001400	0.166913	0.0227838	0.106677
100001734	100001402	0.0465919	0.579215	0.781571
100001734	100001403	-0.0508071	0.498191	0.725034
100001734	100001404	0.051787	0.601605	0.796224
100001734	100001405	0.0477142	0.523575	0.743699
100001734	100001409	0.248191	0.000927316	0.00953332
100001734	100001412	0.33663	2.62836e-06	6.69703e-05
100001734	100001413	0.189611	0.00993997	0.0588719
100001734	100001415	0.403554	1.12048e-08	4.95928e-07
100001734	100001416	0.302834	2.65333e-05	0.000500805
100001734	100001417	0.290393	5.80182e-05	0.000973704
100001734	100001423	0.256107	0.000418203	0.0050054
100001734	100001425	0.443367	2.33399e-10	1.40318e-08
100001734	100001426	0.47147	1.84558e-11	1.33259e-09
100001734	100001433	-0.0766399	0.362941	0.613394
100001734	100001437	-0.0150339	0.838616	0.928316
100001734	100001445	0.23826	0.00159574	0.0146498
100001734	100001446	0.236211	0.00117111	0.0114677
100001734	100001452	0.306229	2.75876e-05	0.000517674
100001734	100001454	-0.0798093	0.315763	0.568806
100001734	100001456	0.450068	1.15631e-10	7.28845e-09
100001734	100001461	-0.0682096	0.354934	0.605818
100001734	100001462	0.0337118	0.648713	0.825946
100001734	100001466	0.105316	0.233061	0.479569
100001734	100001467	-0.090388	0.332453	0.584719
100001734	100001468	0.31956	8.74922e-06	0.000192557
100001734	100001485	0.37426	1.42245e-07	4.9895e-06
100001734	100001501	0.235112	0.00123664	0.0119703
100001734	100001509	0.273172	0.000182922	0.0025396
100001734	100001510	0.0478318	0.516783	0.738705
100001734	100001511	0.178897	0.0145608	0.0777446
100001734	100001526	0.29781	0.0014274	0.0134062
100001734	100001540	0.18448	0.0117125	0.0664284
100001734	100001541	0.207174	0.00454994	0.0328825
100001734	100001550	0.102154	0.165307	0.391092
100001734	100001551	-0.0384029	0.60278	0.796972
100001734	100001562	0.0418604	0.57051	0.775994
100001734	100001567	-0.00250362	0.972945	0.98877
100001734	100001569	0.0673927	0.360739	0.611371
100001734	100001570	-0.00843027	0.909079	0.961133
100001734	100001571	-0.100187	0.173646	0.402741
100001734	100001577	0.329638	2.07634e-05	0.000405689
100001734	100001579	-0.0695616	0.345455	0.597095
100001734	100001580	-0.174365	0.0182394	0.0911442
100001734	100001586	-0.0869297	0.24326	0.491313
100001734	100001590	0.280568	0.000136234	0.00199226
100001734	100001593	0.131808	0.0729189	0.234352
100001734	100001594	0.138276	0.0605138	0.207384
100001734	100001597	0.25459	0.000583522	0.00656412
100001734	100001604	0.242958	0.00101513	0.0102465
100001734	100001605	0.16478	0.0246062	0.112607
100001734	100001606	-0.0224375	0.761141	0.889589
100001734	100001609	0.043164	0.558559	0.767968
100001734	100001612	0.091059	0.226727	0.47191
100001734	100001613	0.0326478	0.658219	0.831697
100001734	100001614	0.0298318	0.686066	0.847974
100001734	100001615	-0.00856641	0.907617	0.960474
100001734	100001617	0.233178	0.0036106	0.0275761
100001734	100001619	-0.00145783	0.984813	0.993781
100001734	100001620	-0.0553436	0.45309	0.69062
100001734	100001624	0.0814584	0.323351	0.576248
100001734	100001635	0.0585357	0.453783	0.691144
100001734	100001654	0.0731273	0.321232	0.574196
100001734	100001655	0.0351241	0.653243	0.82868
100001734	100001657	0.0842365	0.252988	0.502491
100001734	100001658	0.0549046	0.462887	0.698113
100001734	100001662	0.205861	0.00481878	0.0343427
100001734	100001664	0.271583	0.00258466	0.0213371
100001734	100001668	0.238133	0.00106402	0.010623
100001734	100001723	0.0845813	0.278603	0.530618
100001734	100001730	0.0423136	0.566342	0.773304
100001734	100001731	0.242352	0.00565435	0.0387398
100001734	100001733	0.0193169	0.795212	0.907023
100001739	35	0.108376	0.146437	0.363237
100001739	50	-0.00460163	0.950296	0.979278
100001739	55	0.0831828	0.258994	0.509265
100001739	62	-0.283689	0.000475781	0.00555499
100001739	93	0.0726182	0.324622	0.5774
100001739	98	0.0507728	0.491312	0.720018
100001739	111	0.177672	0.0152614	0.0803814
100001739	112	0.0913902	0.214756	0.45705
100001739	117	-0.11039	0.220368	0.464094
100001739	132	0.00536939	0.942174	0.975797
100001739	136	0.00486524	0.947596	0.978126
100001739	143	0.27435	0.000202081	0.00275933
100001739	144	-0.234566	0.00320463	0.0251831
100001739	158	0.198424	0.00662853	0.0435953
100001739	171	0.180392	0.0137439	0.0745501
100001739	179	-0.0138803	0.861271	0.939155
100001739	180	0.757737	5.9967e-36	4.3786e-33
100001739	181	0.471635	1.08404e-11	8.10819e-10
100001739	182	0.0177175	0.810312	0.914656
100001739	189	-0.0146721	0.842449	0.930165
100001739	192	-0.0368401	0.617628	0.806475
100001739	194	-0.0898965	0.222377	0.466554
100001739	197	-0.0934915	0.205593	0.445574
100001739	207	-0.00435541	0.953081	0.980364
100001739	208	0.149432	0.0872429	0.262872
100001739	209	0.0289628	0.694748	0.852967
100001739	212	0.157523	0.0341905	0.141317
100001739	213	0.128597	0.0802437	0.249156
100001739	229	0.869705	2.54237e-58	8.4075e-55
100001739	231	0.028297	0.701427	0.856727
100001739	234	-0.15194	0.0384292	0.152965
100001739	235	-0.0906472	0.231514	0.477712
100001739	240	0.0270886	0.713607	0.863851
100001739	241	-0.148064	0.0473007	0.176104
100001739	244	-0.153097	0.0380052	0.151852
100001739	250	0.106322	0.148636	0.36658
100001739	252	0.153417	0.0365628	0.147929
100001739	254	0.516893	4.25807e-14	4.47069e-12
100001739	266	0.151576	0.0389008	0.154257
100001739	267	-0.0139914	0.84967	0.933611
100001739	272	0.167624	0.0352749	0.14437
100001739	273	0.262145	0.000312589	0.00394432
100001739	275	-0.0465991	0.527657	0.746538
100001739	278	-0.0510614	0.490035	0.719023
100001739	279	0.0753764	0.306534	0.559637
100001739	297	0.0514982	0.485133	0.715282
100001739	302	-0.00474857	0.950704	0.979442
100001739	310	-0.0280993	0.703414	0.857959
100001739	313	0.0831231	0.259337	0.50966
100001739	327	0.0955779	0.209644	0.450734
100001739	330	0.056084	0.44706	0.685748
100001739	331	0.163856	0.0254328	0.115257
100001739	338	0.169255	0.020918	0.100434
100001739	339	0.119994	0.104707	0.294771
100001739	340	-0.0400832	0.586996	0.786693
100001739	342	-0.163703	0.025572	0.115689
100001739	344	0.0671578	0.36242	0.612897
100001739	355	-0.0724373	0.325832	0.578536
100001739	356	0.129587	0.0779243	0.244554
100001739	358	0.160902	0.0286737	0.1252
100001739	361	0.141733	0.0747336	0.238037
100001739	362	0.159168	0.0338244	0.140272
100001739	363	0.182093	0.012864	0.07108
100001739	376	0.0119493	0.871405	0.943818
100001739	381	0.039285	0.59447	0.79175
100001739	391	0.0537435	0.466277	0.70071
100001739	397	-0.010353	0.888464	0.951756
100001739	407	-0.113476	0.123034	0.326259
100001739	409	0.0963844	0.190637	0.426068
100001739	415	0.0319795	0.665647	0.836133
100001739	418	0.0760614	0.317099	0.570201
100001739	424	0.790453	5.01434e-41	5.28857e-38
100001739	432	0.0995546	0.177574	0.408226
100001739	439	0.747299	1.70316e-34	1.10088e-31
100001739	444	-0.220853	0.0024518	0.0204867
100001739	445	0.00836873	0.90974	0.961483
100001739	452	0.735847	5.57203e-33	3.22723e-30
100001739	460	-0.120688	0.100825	0.287912
100001739	461	-0.116371	0.113704	0.310535
100001739	466	0.344651	1.55523e-06	4.2163e-05
100001739	480	-0.139581	0.0574186	0.200326
100001739	482	-0.167226	0.0225262	0.105827
100001739	491	-0.00743354	0.921552	0.966797
100001739	498	0.105854	0.150442	0.369228
100001739	500	-0.0898784	0.238231	0.485559
100001739	501	-0.182515	0.0126538	0.0702325
100001739	503	-0.0739199	0.316001	0.569074
100001739	504	0.188575	0.0103604	0.0606752
100001739	512	0.0607033	0.410473	0.655746
100001739	519	0.696829	2.3191e-28	9.34966e-26
100001739	533	-0.0143532	0.84583	0.931671
100001739	535	0.0969663	0.187961	0.422501
100001739	537	0.0759209	0.303043	0.556173
100001739	561	0.115679	0.115882	0.314228
100001739	563	0.0162405	0.825862	0.922189
100001739	564	-0.0846729	0.25053	0.499706
100001739	565	-0.0379255	0.607299	0.799885
100001739	566	-0.0301843	0.682557	0.845902
100001739	572	0.207424	0.00450033	0.0326105
100001739	796	0.267989	0.000235146	0.0031249
100001739	798	0.0169497	0.832593	0.925375
100001739	799	-0.00542219	0.941447	0.975567
100001739	800	0.0888726	0.22771	0.473099
100001739	803	0.263278	0.000282663	0.00363343
100001739	806	0.0515616	0.484595	0.714818
100001739	811	-0.0879756	0.232456	0.478799
100001739	815	-0.0624675	0.396979	0.644093
100001739	821	-0.0373231	0.613022	0.803539
100001739	823	-0.205766	0.00483879	0.0344452
100001739	825	0.0944944	0.201989	0.441017
100001739	826	0.0590507	0.482027	0.712937
100001739	827	0.0740353	0.34761	0.599063
100001739	828	-0.0792512	0.328566	0.581059
100001739	849	-0.0536175	0.473456	0.706441
100001739	878	-0.117525	0.11014	0.304382
100001739	880	0.196137	0.00928501	0.0559949
100001739	881	-0.0466414	0.542288	0.756796
100001739	888	0.181284	0.0132764	0.0727018
100001739	891	0.776421	9.61984e-39	8.57551e-36
100001739	892	0.676483	3.09883e-26	1.06247e-23
100001739	893	0.470822	1.18883e-11	8.83011e-10
100001739	913	0.0898386	0.222676	0.466935
100001739	917	-0.130361	0.0761496	0.240957
100001739	922	0.0420968	0.633067	0.816356
100001739	923	-0.179129	0.0288267	0.125652
100001739	925	0.0152241	0.836603	0.927332
100001739	926	-0.0228403	0.756986	0.887403
100001739	932	-0.0141916	0.848367	0.932997
100001739	935	-0.240669	0.0027295	0.0222557
100001739	980	0.685632	3.60346e-27	1.32027e-24
100001739	1001	-0.180394	0.0137429	0.0745494
100001739	1002	0.140103	0.056483	0.198127
100001739	1004	0.299462	3.29172e-05	0.000601198
100001739	1021	-0.17355	0.0178383	0.089754
100001739	1022	-0.029127	0.6939	0.852406
100001739	1023	-0.024847	0.736392	0.876538
100001739	1024	0.20635	0.00471711	0.0337892
100001739	1025	-0.0564532	0.444069	0.68342
100001739	1026	0.0915805	0.2138	0.455772
100001739	1052	0.196983	0.00704247	0.0456332
100001739	1053	-0.0706973	0.337617	0.589797
100001739	1082	-0.111401	0.130083	0.337737
100001739	1083	-0.145523	0.0474963	0.176571
100001739	1084	0.014025	0.849313	0.933477
100001739	1087	0.53106	6.31095e-15	7.3386e-13
100001739	1090	0.139823	0.0569826	0.199303
100001739	1094	0.194055	0.00795464	0.0499617
100001739	1102	0.00715095	0.92283	0.967416
100001739	1105	0.188354	0.0100364	0.0592899
100001739	1110	0.0907319	0.218092	0.461281
100001739	1111	0.102774	0.162746	0.387483
100001739	1113	-0.018441	0.80272	0.910765
100001739	1114	0.0411424	0.577144	0.78027
100001739	1124	0.0986969	0.180165	0.411975
100001739	1125	0.161125	0.0496392	0.181829
100001739	1128	0.0193399	0.793315	0.906167
100001739	1134	0.11991	0.103055	0.291924
100001739	1135	-0.0818259	0.268178	0.51937
100001739	1136	0.0789791	0.287895	0.540591
100001739	1137	0.51038	9.94487e-14	9.98927e-12
100001739	1140	-0.0315401	0.66912	0.838065
100001739	1143	0.0266932	0.717608	0.8661
100001739	1162	0.0983165	0.181858	0.414296
100001739	1215	0.143017	0.0677142	0.223342
100001739	1221	-0.0452378	0.5398	0.755066
100001739	1224	-0.187388	0.0104333	0.0609821
100001739	1231	0.854243	3.64461e-54	8.89594e-51
100001739	1235	0.10083	0.170885	0.399053
100001739	1239	0.613584	1.26819e-20	2.66849e-18
100001739	1242	0.0356186	0.629343	0.813961
100001739	1254	0.438852	3.71465e-10	2.16148e-08
100001739	1256	-0.115225	0.117327	0.316637
100001739	1258	0.0662923	0.423408	0.66667
100001739	1268	0.0365716	0.620196	0.808113
100001739	1342	0.0713295	0.333304	0.585542
100001739	1442	0.0869947	0.237726	0.484994
100001739	1488	0.238446	0.0129504	0.0714244
100001739	1489	0.415713	3.62203e-09	1.76179e-07
100001739	1518	0.074084	0.314925	0.567973
100001739	1526	0.0262568	0.722033	0.868439
100001739	1528	0.119364	0.105594	0.296331
100001739	1537	0.0695933	0.345235	0.596913
100001739	1538	0.0317695	0.666857	0.836835
100001739	1539	0.103458	0.15995	0.383438
100001739	1547	0.12877	0.0798335	0.24833
100001739	1628	-0.144569	0.0535065	0.1911
100001739	1629	0.00921077	0.907104	0.960281
100001739	1648	-0.121523	0.0993933	0.285399
100001739	1869	-0.164442	0.025303	0.114858
100001739	2029	-0.10177	0.166912	0.393418
100001739	2050	0.723406	2.01682e-31	1.03171e-28
100001739	2051	0.135036	0.0661124	0.219846
100001739	2054	0.0941037	0.201395	0.440198
100001739	100000007	-0.0253337	0.731424	0.873762
100001739	100000008	-0.22984	0.00160042	0.0146831
100001739	100000010	0.00584938	0.938233	0.974197
100001739	100000011	-0.0978378	0.243363	0.491437
100001739	100000014	0.0100919	0.891259	0.95308
100001739	100000015	0.00922456	0.902186	0.9579
100001739	100000016	-0.0188457	0.823841	0.921246
100001739	100000036	0.170363	0.0200826	0.0975819
100001739	100000039	0.112665	0.125753	0.330711
100001739	100000042	-0.110177	0.134381	0.34462
100001739	100000054	-0.0590902	0.423044	0.666361
100001739	100000096	-0.206899	0.0047178	0.0337937
100001739	100000257	0.0761074	0.301853	0.554957
100001739	100000258	-0.0822682	0.415806	0.660306
100001739	100000263	-0.00534946	0.942231	0.975819
100001739	100000265	-0.0877611	0.233601	0.480143
100001739	100000269	0.0778194	0.291077	0.543914
100001739	100000276	0.210587	0.00391305	0.0293366
100001739	100000282	-0.0579299	0.43348	0.675036
100001739	100000285	0.045502	0.620189	0.808113
100001739	100000295	-0.0706814	0.43724	0.678084
100001739	100000406	0.0720979	0.32811	0.580648
100001739	100000409	-0.146618	0.0634642	0.214106
100001739	100000436	-0.263865	0.00474337	0.0339322
100001739	100000437	0.0417971	0.572144	0.777084
100001739	100000442	-0.1559	0.0345793	0.142426
100001739	100000445	-0.183384	0.0122297	0.0685245
100001739	100000453	-0.0439033	0.560636	0.769367
100001739	100000463	0.0328306	0.656427	0.830643
100001739	100000467	-0.0713817	0.332949	0.585167
100001739	100000487	-0.0609033	0.501618	0.727649
100001739	100000491	-0.0149388	0.839623	0.928776
100001739	100000551	0.205651	0.00486323	0.0345716
100001739	100000580	-0.0771946	0.294979	0.547971
100001739	100000616	0.182263	0.012779	0.0707391
100001739	100000626	-0.116425	0.113535	0.310244
100001739	100000630	0.207922	0.00635487	0.0422589
100001739	100000639	0.122446	0.0959209	0.279166
100001739	100000656	0.412317	4.98781e-09	2.36092e-07
100001739	100000657	0.115166	0.117518	0.316946
100001739	100000665	0.748125	1.31472e-34	8.58465e-32
100001739	100000672	0.0776385	0.292203	0.545113
100001739	100000706	0.0152473	0.837239	0.92764
100001739	100000707	0.13809	0.0615745	0.209778
100001739	100000708	0.309613	1.70616e-05	0.000342984
100001739	100000711	-0.278499	0.000558705	0.00633892
100001739	100000715	0.0155682	0.844119	0.930913
100001739	100000743	-0.136152	0.0638853	0.215037
100001739	100000765	-0.188163	0.0557701	0.196435
100001739	100000773	0.266627	0.000234504	0.00311791
100001739	100000774	-0.132959	0.0704304	0.229092
100001739	100000776	0.203536	0.00533014	0.0370627
100001739	100000781	0.453546	7.98199e-11	5.17178e-09
100001739	100000784	-0.147545	0.0651736	0.217799
100001739	100000787	0.277047	0.000140527	0.00204425
100001739	100000792	0.194127	0.00793077	0.049849
100001739	100000802	0.354087	7.1174e-07	2.10478e-05
100001739	100000808	-0.116031	0.142715	0.357704
100001739	100000827	0.206577	0.00467042	0.0335368
100001739	100000840	0.145526	0.0493417	0.18113
100001739	100000841	0.1323	0.0718455	0.232131
100001739	100000846	0.0246413	0.741953	0.879462
100001739	100000856	0.186729	0.0107116	0.0621786
100001739	100000863	0.299101	3.36822e-05	0.000613008
100001739	100000900	0.0621785	0.399172	0.646024
100001739	100000924	0.16198	0.0271863	0.120632
100001739	100000936	0.259412	0.00034961	0.0043223
100001739	100000943	0.0774558	0.381074	0.629881
100001739	100000961	-0.105146	0.153208	0.373557
100001739	100000963	-0.162572	0.0266229	0.118924
100001739	100000997	0.547552	6.09435e-16	8.01187e-14
100001739	100001002	-0.141018	0.0555393	0.195906
100001739	100001006	0.197854	0.00678974	0.0443935
100001739	100001007	0.0850328	0.248514	0.49745
100001739	100001022	0.137994	0.0603406	0.206971
100001739	100001026	0.043686	0.590599	0.789124
100001739	100001034	-0.181202	0.0133188	0.0728712
100001739	100001040	0.296255	4.03112e-05	0.000713711
100001739	100001048	0.107962	0.149135	0.367341
100001739	100001051	-0.0519644	0.481184	0.712273
100001739	100001054	0.0688511	0.350416	0.601784
100001739	100001055	-0.0238755	0.747679	0.882511
100001739	100001064	-0.269882	0.000712064	0.00770684
100001739	100001073	0.0973281	0.186312	0.420373
100001739	100001083	0.0153399	0.843084	0.930444
100001739	100001086	-0.28689	0.000339083	0.00421594
100001739	100001092	-0.167773	0.0220829	0.104359
100001739	100001102	0.232274	0.00142182	0.013364
100001739	100001104	-0.100379	0.172818	0.401597
100001739	100001106	-0.043086	0.594503	0.791766
100001739	100001108	-0.11391	0.125737	0.330689
100001739	100001112	0.598691	1.79499e-19	3.3951e-17
100001739	100001121	0.016964	0.818235	0.918496
100001739	100001125	0.0576709	0.521239	0.741881
100001739	100001126	0.0908855	0.218568	0.461839
100001739	100001145	0.362813	9.3114e-07	2.67116e-05
100001739	100001148	-0.148662	0.0785195	0.245736
100001739	100001149	-0.169404	0.0579162	0.201482
100001739	100001150	-0.0786622	0.295248	0.548245
100001739	100001151	0.119932	0.237035	0.484178
100001739	100001162	-0.0122981	0.867686	0.942051
100001739	100001167	-0.0147001	0.842152	0.930013
100001739	100001170	0.153379	0.036609	0.148048
100001739	100001178	-0.0542415	0.462151	0.697574
100001739	100001181	0.808986	7.60964e-41	7.89582e-38
100001739	100001182	0.768594	1.53414e-37	1.25218e-34
100001739	100001193	0.856804	8.07936e-55	2.09157e-51
100001739	100001195	0.860371	8.19298e-53	1.85002e-49
100001739	100001197	0.229355	0.00163837	0.0149482
100001739	100001198	0.693144	5.80007e-28	2.26427e-25
100001739	100001207	-0.0799149	0.293129	0.546065
100001739	100001208	0.0124228	0.870388	0.943285
100001739	100001211	-0.0219878	0.767655	0.89288
100001739	100001212	-0.0149537	0.839465	0.928691
100001739	100001229	0.631899	9.50566e-17	1.36367e-14
100001739	100001232	0.4992	2.36107e-12	1.95546e-10
100001739	100001247	0.350378	9.45695e-07	2.70866e-05
100001739	100001251	0.342465	1.71333e-06	4.59318e-05
100001739	100001253	-0.169774	0.0205234	0.0990698
100001739	100001254	-0.0604758	0.412233	0.657252
100001739	100001256	-0.149422	0.0417955	0.161901
100001739	100001257	0.0216035	0.793696	0.906309
100001739	100001263	0.0343057	0.642039	0.82193
100001739	100001266	-0.153877	0.0359966	0.146378
100001739	100001267	-0.00635282	0.933889	0.972285
100001739	100001270	0.339317	2.16057e-06	5.63678e-05
100001739	100001271	0.00527113	0.943076	0.976218
100001739	100001272	-0.0279464	0.704953	0.858836
100001739	100001274	0.0163262	0.824957	0.921771
100001739	100001276	-0.0450494	0.541491	0.756254
100001739	100001277	0.750275	6.67066e-35	4.4813e-32
100001739	100001278	0.762181	1.36953e-36	1.05404e-33
100001739	100001279	-0.0240348	0.770329	0.894249
100001739	100001287	0.0713127	0.333418	0.585667
100001739	100001293	0.0205242	0.781552	0.900181
100001739	100001294	-0.0238455	0.746648	0.881952
100001739	100001295	0.103396	0.162497	0.387151
100001739	100001296	0.0917073	0.213163	0.455014
100001739	100001300	0.0882236	0.231137	0.477259
100001739	100001310	0.0130909	0.872405	0.944282
100001739	100001313	-0.0435836	0.554738	0.765414
100001739	100001314	0.015142	0.837471	0.927766
100001739	100001315	-0.0782203	0.288591	0.541356
100001739	100001320	0.1764	0.0160195	0.0831951
100001739	100001322	-0.197346	0.0293472	0.127203
100001739	100001323	-0.177574	0.0270718	0.120293
100001739	100001324	-0.350511	7.05219e-05	0.00114744
100001739	100001334	-0.100662	0.225082	0.469865
100001739	100001335	0.740397	1.42469e-33	8.68326e-31
100001739	100001337	0.773534	2.70628e-38	2.30429e-35
100001739	100001359	0.23874	0.00103217	0.0103776
100001739	100001386	-0.0931496	0.214892	0.45724
100001739	100001391	-0.00798642	0.913847	0.963343
100001739	100001392	0.386024	5.28122e-08	2.03521e-06
100001739	100001393	-0.0247985	0.736888	0.876831
100001739	100001395	-0.0566248	0.442683	0.682319
100001739	100001396	-0.220698	0.00451414	0.0326875
100001739	100001397	-0.0859288	0.286156	0.538667
100001739	100001398	-0.202856	0.0319446	0.134876
100001739	100001399	0.0413839	0.58444	0.785042
100001739	100001400	-0.0664566	0.367464	0.617539
100001739	100001402	-0.0598826	0.475865	0.708277
100001739	100001403	-0.0465755	0.534692	0.751461
100001739	100001404	-0.115118	0.244561	0.4929
100001739	100001405	-0.169415	0.0226101	0.1061
100001739	100001409	0.00538289	0.943637	0.976467
100001739	100001412	0.0403741	0.584282	0.784955
100001739	100001413	0.00477355	0.948723	0.978562
100001739	100001415	0.0541855	0.462613	0.697916
100001739	100001416	0.00207283	0.977599	0.990751
100001739	100001417	-0.0426847	0.562939	0.770956
100001739	100001423	-0.121355	0.0989401	0.284604
100001739	100001425	-0.0150656	0.83828	0.928142
100001739	100001426	0.0193156	0.795781	0.907356
100001739	100001433	0.425355	1.18647e-07	4.23687e-06
100001739	100001437	-0.16215	0.0270235	0.120156
100001739	100001445	0.091876	0.229277	0.475035
100001739	100001446	0.00609728	0.934173	0.97245
100001739	100001452	-0.0576124	0.441083	0.681148
100001739	100001454	0.436018	8.26273e-09	3.75736e-07
100001739	100001456	0.0279129	0.705291	0.859077
100001739	100001461	0.106466	0.148085	0.365713
100001739	100001462	0.317535	1.06176e-05	0.000227514
100001739	100001466	-0.10022	0.256583	0.50657
100001739	100001467	0.068426	0.463526	0.698598
100001739	100001468	0.068383	0.353709	0.604653
100001739	100001485	0.0694665	0.346116	0.597672
100001739	100001501	0.0999706	0.174581	0.403962
100001739	100001509	-0.0533081	0.473555	0.706501
100001739	100001510	0.019021	0.796649	0.9078
100001739	100001511	0.177524	0.0153475	0.0806886
100001739	100001526	-0.0859415	0.367597	0.617678
100001739	100001540	-0.00721436	0.922148	0.967089
100001739	100001541	-0.0158712	0.82976	0.924074
100001739	100001550	-0.0892643	0.22566	0.470571
100001739	100001551	0.224236	0.0020921	0.0181097
100001739	100001562	0.388509	4.26204e-08	1.67481e-06
100001739	100001567	0.0270774	0.71372	0.86393
100001739	100001569	-0.107771	0.143148	0.358282
100001739	100001570	-0.0384197	0.602621	0.796863
100001739	100001571	0.270946	0.000183643	0.00254732
100001739	100001577	-0.0925642	0.244353	0.492652
100001739	100001579	0.630176	5.58641e-22	1.32999e-19
100001739	100001580	0.84622	2.27547e-51	4.64684e-48
100001739	100001586	0.128806	0.083107	0.254886
100001739	100001590	-0.0324084	0.665822	0.836224
100001739	100001593	-0.0579974	0.431687	0.673494
100001739	100001594	-0.0489197	0.508442	0.732665
100001739	100001597	0.082669	0.271257	0.522648
100001739	100001604	-0.0715228	0.340025	0.592036
100001739	100001605	-0.0715421	0.331862	0.58417
100001739	100001606	0.00484594	0.947661	0.978139
100001739	100001609	0.166428	0.0231874	0.107985
100001739	100001612	0.0542839	0.471731	0.705031
100001739	100001613	0.398308	1.79894e-08	7.63895e-07
100001739	100001614	0.321269	7.78235e-06	0.000173906
100001739	100001615	0.0297908	0.686475	0.848212
100001739	100001617	0.018678	0.818154	0.91845
100001739	100001619	-0.211989	0.00511097	0.0358937
100001739	100001620	0.105084	0.15345	0.373924
100001739	100001624	0.0688736	0.403931	0.650143
100001739	100001635	-0.0475828	0.542674	0.757058
100001739	100001654	0.597919	2.05163e-19	3.8691e-17
100001739	100001655	0.396439	1.24043e-07	4.40774e-06
100001739	100001657	-0.00128398	0.986123	0.994291
100001739	100001658	-0.04429	0.553835	0.764807
100001739	100001662	-0.0821832	0.264781	0.515677
100001739	100001664	0.0476935	0.603427	0.797418
100001739	100001668	-0.0934454	0.20458	0.444299
100001739	100001723	0.0713014	0.361308	0.611921
100001739	100001730	0.0104742	0.887167	0.951175
100001739	100001731	0.0242788	0.784768	0.901888
100001739	100001733	0.294187	5.29436e-05	0.000901346
100001739	100001734	-0.133024	0.0702913	0.228817
100001740	35	0.0701536	0.348019	0.599423
100001740	50	0.156673	0.0327174	0.137122
100001740	55	-0.0603938	0.412868	0.657808
100001740	62	0.0470946	0.569771	0.775514
100001740	93	0.30635	2.11317e-05	0.0004121
100001740	98	0.212698	0.00356046	0.0272954
100001740	111	0.0857098	0.244754	0.493132
100001740	112	0.228423	0.00171365	0.0154947
100001740	117	0.18357	0.0404423	0.158377
100001740	132	-0.0232023	0.753909	0.885847
100001740	136	0.188147	0.0103273	0.0605296
100001740	143	0.0191116	0.799552	0.909258
100001740	144	0.193488	0.0155142	0.0813086
100001740	158	-0.070854	0.336545	0.588779
100001740	171	-0.0544876	0.460118	0.696023
100001740	179	0.0526858	0.506844	0.731505
100001740	180	-0.260011	0.000338362	0.00420836
100001740	181	-0.246356	0.000699974	0.00760022
100001740	182	0.211033	0.00383609	0.02888
100001740	189	0.234808	0.00125536	0.0121115
100001740	192	0.17363	0.0177847	0.0895699
100001740	194	0.240584	0.000940564	0.00964572
100001740	197	0.194517	0.00797386	0.0500481
100001740	207	0.104039	0.158741	0.381653
100001740	208	-0.00502992	0.954354	0.980952
100001740	209	0.0198901	0.787574	0.903335
100001740	212	0.22145	0.00273592	0.0222967
100001740	213	0.141099	0.0547337	0.194017
100001740	229	-0.142395	0.0525244	0.188788
100001740	231	0.080227	0.276361	0.528223
100001740	234	0.180131	0.0138836	0.0751091
100001740	235	0.269221	0.000302545	0.00384227
100001740	240	0.175728	0.0164328	0.0846839
100001740	241	0.125623	0.0928924	0.273628
100001740	244	0.163266	0.0267989	0.119441
100001740	250	0.0208076	0.778024	0.898282
100001740	252	0.0643268	0.38305	0.63163
100001740	254	-0.209181	0.00416504	0.0307535
100001740	266	0.0667214	0.365554	0.615802
100001740	267	0.0701994	0.341039	0.593032
100001740	272	-0.138057	0.0836544	0.255932
100001740	273	-0.228748	0.00173707	0.0156595
100001740	275	0.275812	0.000138748	0.00202232
100001740	278	0.0051268	0.944783	0.97692
100001740	279	0.055049	0.455503	0.692552
100001740	297	0.00184345	0.980077	0.991762
100001740	302	0.157023	0.0396761	0.156331
100001740	310	0.271217	0.000180829	0.00251523
100001740	313	0.0549259	0.456512	0.693306
100001740	327	0.0295441	0.698764	0.855197
100001740	330	0.12355	0.0929404	0.273704
100001740	331	0.272968	0.000163556	0.00231601
100001740	338	0.164351	0.0249873	0.11384
100001740	339	0.189574	0.00995455	0.0589392
100001740	340	-0.203795	0.00527083	0.036748
100001740	342	0.239471	0.000994925	0.0100872
100001740	344	0.00861116	0.907137	0.96029
100001740	355	-0.0813179	0.269862	0.521167
100001740	356	-0.10211	0.165494	0.391369
100001740	358	-0.0492305	0.505748	0.73071
100001740	361	-0.0948352	0.234411	0.481063
100001740	362	-0.060995	0.418633	0.662625
100001740	363	0.182614	0.0126049	0.0700348
100001740	376	0.20232	0.00561642	0.0385501
100001740	381	0.261667	0.000308969	0.00390904
100001740	391	0.180577	0.0136459	0.0741653
100001740	397	0.18705	0.0105752	0.0616092
100001740	407	0.0773457	0.294033	0.547006
100001740	409	0.118797	0.106316	0.297594
100001740	415	-0.0057295	0.938304	0.974224
100001740	418	0.104619	0.16825	0.395342
100001740	424	-0.173095	0.0181447	0.0907986
100001740	432	-0.0725143	0.326638	0.579324
100001740	439	-0.0843969	0.252083	0.501446
100001740	444	0.118523	0.107132	0.299051
100001740	445	0.048229	0.513303	0.736123
100001740	452	-0.251605	0.000531796	0.00608875
100001740	460	0.247389	0.000663431	0.00727541
100001740	461	0.0373604	0.612667	0.803312
100001740	466	-0.078041	0.291019	0.543864
100001740	480	0.255225	0.000438513	0.00519837
100001740	482	0.103361	0.160344	0.384005
100001740	491	0.116831	0.120408	0.321894
100001740	498	0.213511	0.00343249	0.0265457
100001740	500	0.128795	0.0903143	0.268735
100001740	501	0.213235	0.00347546	0.0268027
100001740	503	-0.168513	0.0214944	0.102399
100001740	504	-0.0299262	0.686755	0.848399
100001740	512	-0.0160558	0.827811	0.923043
100001740	519	-0.209425	0.00412024	0.0305
100001740	533	0.172897	0.0182793	0.0912768
100001740	535	-0.202339	0.00561192	0.0385266
100001740	537	0.0563563	0.444853	0.684015
100001740	561	0.252053	0.000519342	0.00597119
100001740	563	0.0469255	0.524767	0.744544
100001740	564	-0.0615108	0.404264	0.650432
100001740	565	0.0816573	0.267861	0.519013
100001740	566	0.205867	0.0048176	0.0343374
100001740	572	0.161564	0.0275887	0.121878
100001740	796	-0.0364412	0.623351	0.81022
100001740	798	0.0697747	0.383671	0.632172
100001740	799	0.161855	0.0273067	0.120994
100001740	800	-0.0370005	0.616097	0.805502
100001740	803	-0.0502655	0.495657	0.723186
100001740	806	0.189264	0.00967482	0.0576962
100001740	811	0.152962	0.0371294	0.149463
100001740	815	0.226217	0.0019045	0.0168357
100001740	821	0.184171	0.0118566	0.0670375
100001740	823	0.0521733	0.479421	0.710939
100001740	825	-0.028832	0.697637	0.854609
100001740	826	0.197106	0.0178874	0.0899165
100001740	827	0.0811096	0.303355	0.556489
100001740	828	0.338265	1.7808e-05	0.000355742
100001740	849	0.294186	5.82571e-05	0.000977105
100001740	878	0.349141	1.03883e-06	2.94515e-05
100001740	880	0.18245	0.015666	0.0818843
100001740	881	0.205035	0.00680825	0.044482
100001740	888	0.0335989	0.648917	0.826052
100001740	891	-0.136773	0.062672	0.212305
100001740	892	-0.0958436	0.193149	0.429441
100001740	893	0.078474	0.287025	0.539686
100001740	913	0.061867	0.401542	0.648111
100001740	917	-0.027717	0.707263	0.86022
100001740	922	0.151065	0.085007	0.258567
100001740	923	0.177279	0.0305485	0.130769
100001740	925	0.0886376	0.228947	0.474621
100001740	926	-0.00116649	0.987393	0.994813
100001740	932	0.0476277	0.520864	0.741609
100001740	935	0.195234	0.0155877	0.0816024
100001740	980	-0.13717	0.0619059	0.210512
100001740	1001	0.0416254	0.572677	0.777421
100001740	1002	0.22468	0.00204865	0.0178099
100001740	1004	0.0109479	0.8821	0.948783
100001740	1021	0.000912867	0.990134	0.995859
100001740	1022	0.169958	0.0207305	0.0997981
100001740	1023	0.0649236	0.378643	0.627735
100001740	1024	0.181914	0.0129542	0.0714408
100001740	1025	-0.0494431	0.502744	0.728511
100001740	1026	-0.0114738	0.876481	0.946215
100001740	1052	0.00894125	0.903594	0.958585
100001740	1053	0.168416	0.0215707	0.102642
100001740	1082	0.294606	4.46943e-05	0.000779176
100001740	1083	0.0565017	0.443677	0.683114
100001740	1084	0.288305	6.59302e-05	0.00108441
100001740	1087	-0.0577083	0.433989	0.675467
100001740	1090	0.0822839	0.264194	0.515099
100001740	1094	-0.0983855	0.18155	0.413885
100001740	1102	0.299681	3.24637e-05	0.000594399
100001740	1105	0.0164307	0.823855	0.921246
100001740	1110	0.308876	1.79097e-05	0.000357537
100001740	1111	0.245569	0.000729046	0.00785531
100001740	1113	0.222465	0.00227401	0.0193208
100001740	1114	0.00570752	0.938372	0.974256
100001740	1124	-0.00991473	0.893157	0.953894
100001740	1125	-0.0882678	0.284411	0.536775
100001740	1128	-0.020112	0.785261	0.902102
100001740	1134	0.287939	6.74156e-05	0.00110486
100001740	1135	0.060644	0.412209	0.657227
100001740	1136	0.03554	0.632911	0.816255
100001740	1137	-0.0793113	0.281898	0.534113
100001740	1140	-0.252818	0.000498689	0.00577543
100001740	1143	0.0502133	0.496105	0.723519
100001740	1162	0.0550919	0.455151	0.692244
100001740	1215	0.144421	0.0650338	0.217501
100001740	1221	-0.169287	0.0208937	0.100351
100001740	1224	0.0610968	0.40744	0.653177
100001740	1231	-0.282524	9.34374e-05	0.0014534
100001740	1235	0.116169	0.114335	0.311653
100001740	1239	-0.0409429	0.578994	0.781413
100001740	1242	0.273069	0.000162611	0.00230473
100001740	1254	-0.0926453	0.208499	0.449294
100001740	1256	0.220223	0.00252472	0.0209519
100001740	1258	0.100419	0.224607	0.469289
100001740	1268	0.289129	6.26943e-05	0.00103979
100001740	1342	0.0277581	0.70685	0.860027
100001740	1442	0.0680939	0.355752	0.606596
100001740	1488	-0.156878	0.10493	0.295168
100001740	1489	0.0238213	0.746896	0.882075
100001740	1518	0.0226781	0.758659	0.888324
100001740	1526	0.288553	6.49408e-05	0.00107095
100001740	1528	0.0935029	0.205537	0.44551
100001740	1537	0.0491708	0.505102	0.730221
100001740	1538	-0.0168242	0.819708	0.919184
100001740	1539	0.151037	0.0396088	0.15615
100001740	1547	0.0508343	0.490786	0.719591
100001740	1628	0.209794	0.00482291	0.0343617
100001740	1629	0.200323	0.0103499	0.0606291
100001740	1648	0.199498	0.00647913	0.0428762
100001740	1869	0.275456	0.000147709	0.0021292
100001740	2029	0.266963	0.000230124	0.00307051
100001740	2050	-0.10211	0.165494	0.391369
100001740	2051	0.154166	0.0356451	0.145408
100001740	2054	0.12863	0.0801642	0.248996
100001740	100000007	0.161164	0.0279815	0.123085
100001740	100000008	0.143277	0.0510634	0.185318
100001740	100000010	-0.163728	0.0289786	0.126117
100001740	100000011	0.00362511	0.965604	0.98569
100001740	100000014	0.00617001	0.933389	0.972108
100001740	100000015	0.207535	0.00518225	0.0362819
100001740	100000016	0.191108	0.0227131	0.106445
100001740	100000036	0.0500958	0.497115	0.724261
100001740	100000039	0.105933	0.150139	0.368761
100001740	100000042	0.258907	0.000359376	0.00441831
100001740	100000054	0.0211657	0.774306	0.896476
100001740	100000096	0.424095	1.79249e-09	9.23964e-08
100001740	100000257	0.264626	0.000262266	0.00341848
100001740	100000258	0.133873	0.184215	0.417514
100001740	100000263	0.0905249	0.219148	0.46258
100001740	100000265	0.197475	0.00689859	0.0449127
100001740	100000269	0.0445571	0.545923	0.75929
100001740	100000276	0.0175179	0.812408	0.915758
100001740	100000282	0.247995	0.000665145	0.00729062
100001740	100000285	0.123249	0.178043	0.408915
100001740	100000295	0.0750281	0.409503	0.654923
100001740	100000406	0.434074	6.02962e-10	3.38999e-08
100001740	100000409	0.321978	3.11254e-05	0.000573418
100001740	100000436	0.0756288	0.425946	0.668713
100001740	100000437	0.122924	0.0955266	0.278415
100001740	100000442	0.231448	0.00157145	0.0144732
100001740	100000445	0.0767545	0.297749	0.550828
100001740	100000453	0.157381	0.0359029	0.146113
100001740	100000463	0.144089	0.0497498	0.182098
100001740	100000467	0.0257011	0.727682	0.87171
100001740	100000487	-0.0103855	0.908857	0.961052
100001740	100000491	0.320224	8.3611e-06	0.000185232
100001740	100000551	0.051985	0.481011	0.712128
100001740	100000580	0.0445813	0.545704	0.759122
100001740	100000616	0.0454093	0.538262	0.753956
100001740	100000626	-0.0590026	0.423734	0.666925
