## Supplementary material for "Combined Metabolic Activators accelerates recovery in mild-to-moderate COVID-19": Dataset 13N (part 5 of 24)

### Sheet: Edges (Unfiltered) (continued)
source	target	correlation	pval	padj
100001740	100000630	0.0379113	0.62251	0.809652
100001740	100000639	-0.0284854	0.699535	0.85563
100001740	100000656	0.10362	0.159292	0.382446
100001740	100000657	0.0921865	0.210771	0.452145
100001740	100000665	-0.178349	0.0148708	0.0789021
100001740	100000672	0.146724	0.0456753	0.171946
100001740	100000706	0.0073077	0.921573	0.966813
100001740	100000707	0.217734	0.00298704	0.0238603
100001740	100000708	0.122489	0.0958037	0.278927
100001740	100000711	0.312787	9.7374e-05	0.00150495
100001740	100000715	0.169633	0.0309266	0.131897
100001740	100000743	0.174615	0.0171386	0.0872469
100001740	100000765	0.142319	0.149535	0.367908
100001740	100000773	-0.025177	0.733022	0.874615
100001740	100000774	0.237143	0.001118	0.0110559
100001740	100000776	0.0225681	0.759794	0.88891
100001740	100000781	-0.131312	0.0740136	0.236586
100001740	100000784	0.285582	0.000288355	0.00369381
100001740	100000787	0.0182948	0.805302	0.912029
100001740	100000792	-0.086549	0.240147	0.48777
100001740	100000802	-0.10401	0.157721	0.380192
100001740	100000808	-0.0525995	0.507541	0.732037
100001740	100000827	0.161234	0.0279117	0.122864
100001740	100000840	0.0274549	0.712182	0.863003
100001740	100000841	-0.0425113	0.564528	0.772006
100001740	100000846	0.398146	2.84669e-08	1.15971e-06
100001740	100000856	0.00666608	0.928048	0.969824
100001740	100000863	0.109364	0.137297	0.349305
100001740	100000900	-0.0665647	0.366683	0.616859
100001740	100000924	0.227942	0.00175372	0.0157771
100001740	100000936	-0.0266951	0.717589	0.866096
100001740	100000943	0.114307	0.195332	0.432409
100001740	100000961	0.135866	0.0644492	0.216231
100001740	100000963	0.176948	0.0156887	0.0819578
100001740	100000997	-0.223733	0.00214241	0.018443
100001740	100001002	0.0493594	0.504634	0.729898
100001740	100001006	-0.236863	0.0011337	0.0111786
100001740	100001007	0.29977	3.22794e-05	0.000591679
100001740	100001022	-0.0326385	0.658311	0.831754
100001740	100001026	0.176526	0.0285231	0.124737
100001740	100001034	0.276502	0.000133283	0.00195686
100001740	100001040	0.0570407	0.439335	0.679706
100001740	100001048	0.170135	0.0224086	0.105434
100001740	100001051	0.225364	0.00198326	0.0173646
100001740	100001054	0.0942118	0.200875	0.439542
100001740	100001055	0.114001	0.123348	0.326739
100001740	100001064	0.13298	0.100155	0.28669
100001740	100001073	0.0291978	0.692397	0.851528
100001740	100001083	-0.0149321	0.847204	0.932388
100001740	100001086	0.316036	7.29885e-05	0.00118109
100001740	100001092	0.12544	0.0880119	0.264369
100001740	100001102	-0.0292295	0.69208	0.851346
100001740	100001104	0.239579	0.00098952	0.0100419
100001740	100001106	0.0655168	0.417971	0.662079
100001740	100001108	0.0118032	0.874345	0.945193
100001740	100001112	-0.277276	0.000127393	0.00188464
100001740	100001121	0.216657	0.00297554	0.0237877
100001740	100001125	-0.0238651	0.790815	0.904913
100001740	100001126	0.172349	0.0189812	0.0937771
100001740	100001145	-0.0191767	0.802259	0.910559
100001740	100001148	0.231495	0.00574471	0.0391998
100001740	100001149	0.115039	0.199598	0.437865
100001740	100001150	-0.022769	0.762245	0.890164
100001740	100001151	-0.0538221	0.596732	0.793148
100001740	100001162	0.181817	0.0130034	0.0716268
100001740	100001167	0.0124808	0.865738	0.941228
100001740	100001170	0.154334	0.0354424	0.144853
100001740	100001178	0.0474831	0.519847	0.740867
100001740	100001181	-0.190931	0.0123674	0.0690994
100001740	100001182	-0.226603	0.00186976	0.0165994
100001740	100001193	-0.199543	0.00632239	0.0420993
100001740	100001195	-0.127485	0.0917731	0.271582
100001740	100001197	-0.0948384	0.197882	0.435706
100001740	100001198	-0.309607	1.70679e-05	0.000343083
100001740	100001207	0.180213	0.0170106	0.0867927
100001740	100001208	0.2737	0.000247336	0.00325718
100001740	100001211	0.181289	0.0140486	0.0757497
100001740	100001212	-0.0202612	0.783707	0.90132
100001740	100001229	-0.183464	0.0312463	0.132866
100001740	100001232	-0.330616	8.36421e-06	0.000185285
100001740	100001247	-0.173518	0.0178595	0.089829
100001740	100001251	-0.155595	0.0339505	0.140643
100001740	100001253	0.185094	0.0114317	0.0652431
100001740	100001254	0.0381138	0.605514	0.798741
100001740	100001256	0.274674	0.000148216	0.00213465
100001740	100001257	0.0600544	0.466895	0.70117
100001740	100001263	0.024653	0.738375	0.877586
100001740	100001266	0.218873	0.00268758	0.021994
100001740	100001267	0.0649744	0.39571	0.642912
100001740	100001270	-0.0438988	0.551877	0.763381
100001740	100001271	0.0120034	0.870828	0.943526
100001740	100001272	0.0581037	0.430842	0.672814
100001740	100001274	0.202154	0.00565654	0.0387509
100001740	100001276	0.279568	0.000111347	0.00168306
100001740	100001277	-0.167732	0.0221159	0.104473
100001740	100001278	-0.170225	0.0201851	0.0979378
100001740	100001279	0.101574	0.216154	0.458838
100001740	100001287	0.0379535	0.607034	0.799752
100001740	100001293	0.168356	0.0219782	0.104011
100001740	100001294	-0.130188	0.0765445	0.241724
100001740	100001295	-0.00618559	0.933586	0.972187
100001740	100001296	0.144484	0.0491199	0.180596
100001740	100001300	0.0413569	0.575159	0.779069
100001740	100001310	0.0799559	0.325872	0.578571
100001740	100001313	0.0509798	0.489544	0.718636
100001740	100001314	-0.0292444	0.691931	0.851257
100001740	100001315	0.0020691	0.977639	0.990767
100001740	100001320	0.417755	2.98295e-09	1.47415e-07
100001740	100001322	0.136035	0.135165	0.345879
100001740	100001323	0.201067	0.0121186	0.0680794
100001740	100001324	0.176845	0.0503785	0.183599
100001740	100001334	0.198589	0.015897	0.0827198
100001740	100001335	-0.197535	0.00688133	0.0448286
100001740	100001337	-0.252993	0.000494062	0.00573096
100001740	100001359	0.0861834	0.242146	0.490075
100001740	100001386	0.136662	0.0681256	0.224252
100001740	100001391	0.0318441	0.666122	0.836385
100001740	100001392	-0.123657	0.0926574	0.273186
100001740	100001393	0.258787	0.000361719	0.00444232
100001740	100001395	0.0208225	0.777869	0.898213
100001740	100001396	0.0598153	0.446758	0.68551
100001740	100001397	0.173495	0.0303129	0.13006
100001740	100001398	-0.0268306	0.778854	0.89869
100001740	100001399	0.192297	0.0103416	0.0605921
100001740	100001400	0.183677	0.0120897	0.0679576
100001740	100001402	0.0708384	0.39883	0.645703
100001740	100001403	0.106183	0.15599	0.377676
100001740	100001404	0.329862	0.000627302	0.00696074
100001740	100001405	0.0560197	0.453836	0.691181
100001740	100001409	0.249973	0.000849131	0.00888203
100001740	100001412	0.190513	0.00919711	0.0556069
100001740	100001413	0.102915	0.164474	0.389912
100001740	100001415	0.295528	4.21926e-05	0.000741717
100001740	100001416	0.31311	1.35283e-05	0.000280775
100001740	100001417	0.0787686	0.285214	0.537606
100001740	100001423	0.33299	3.41758e-06	8.44475e-05
100001740	100001425	0.128078	0.0814799	0.251657
100001740	100001426	0.222088	0.00258497	0.0213389
100001740	100001433	-0.0223538	0.79101	0.904995
100001740	100001437	-0.276862	0.000130513	0.00192283
100001740	100001445	0.103295	0.176245	0.406404
100001740	100001446	-0.0815492	0.268498	0.519728
100001740	100001452	0.133305	0.0736143	0.235782
100001740	100001454	-0.0627432	0.43058	0.672586
100001740	100001456	0.144902	0.0484615	0.178959
100001740	100001461	0.0866776	0.239446	0.486991
100001740	100001462	0.234688	0.0013022	0.0124716
100001740	100001466	0.199519	0.0228561	0.106928
100001740	100001467	-0.227105	0.0138007	0.0747705
100001740	100001468	0.0384495	0.602339	0.796659
100001740	100001485	0.305727	2.20061e-05	0.000426669
100001740	100001501	-0.0767974	0.297479	0.550548
100001740	100001509	0.298184	4.1356e-05	0.000729236
100001740	100001510	0.0661078	0.369989	0.619876
100001740	100001511	0.0343915	0.641206	0.821438
100001740	100001526	0.166032	0.080193	0.249055
100001740	100001540	0.251749	0.000527771	0.00604941
100001740	100001541	0.186459	0.0108279	0.0626594
100001740	100001550	0.261178	0.000317385	0.00399239
100001740	100001551	-0.00917623	0.901073	0.957422
100001740	100001562	0.06039	0.412897	0.657827
100001740	100001567	0.131773	0.0729967	0.234498
100001740	100001569	0.266564	0.00023534	0.00312692
100001740	100001570	0.132438	0.071547	0.231499
100001740	100001571	0.0318422	0.66614	0.836398
100001740	100001577	0.217547	0.00572078	0.0390792
100001740	100001579	-0.0619435	0.40096	0.647598
100001740	100001580	-0.203308	0.00577396	0.0393522
100001740	100001586	0.250657	0.000642754	0.00709695
100001740	100001590	0.0780209	0.29785	0.550931
100001740	100001593	0.0907804	0.217845	0.460998
100001740	100001594	0.226993	0.00188886	0.0167304
100001740	100001597	0.140378	0.0608936	0.208261
100001740	100001604	0.10833	0.147748	0.365247
100001740	100001605	0.022514	0.760352	0.889138
100001740	100001606	0.181364	0.013235	0.0725334
100001740	100001609	0.107145	0.145502	0.361835
100001740	100001612	0.0297757	0.693178	0.852006
100001740	100001613	-0.0578426	0.432919	0.674563
100001740	100001614	-0.0309153	0.675299	0.841651
100001740	100001615	-0.0360811	0.624896	0.811153
100001740	100001617	0.036293	0.654974	0.829747
100001740	100001619	0.344146	3.54992e-06	8.73554e-05
100001740	100001620	0.00127093	0.986264	0.994344
100001740	100001624	0.112037	0.173717	0.402849
100001740	100001635	0.341727	6.60698e-06	0.000150844
100001740	100001654	0.147248	0.0448991	0.170013
100001740	100001655	0.113442	0.145599	0.361997
100001740	100001657	0.0622158	0.398889	0.645757
100001740	100001658	0.0886002	0.235595	0.482439
100001740	100001662	0.0616078	0.403522	0.649767
100001740	100001664	0.265042	0.00330406	0.0257717
100001740	100001668	0.304123	2.44174e-05	0.000466799
100001740	100001723	0.00535577	0.945401	0.977167
100001740	100001730	0.281302	0.000100484	0.00154589
100001740	100001731	0.188014	0.0328662	0.137541
100001740	100001733	0.00466034	0.950075	0.979187
100001740	100001734	0.191724	0.0087544	0.0536516
100001740	100001739	-0.161117	0.0280275	0.123217
100001743	35	-0.0168478	0.821894	0.920291
100001743	50	-0.127079	0.0839068	0.256415
100001743	55	-0.0537827	0.465952	0.700446
100001743	62	0.00716303	0.931145	0.971131
100001743	93	0.095963	0.192593	0.428689
100001743	98	0.0774352	0.293473	0.546375
100001743	111	0.00817851	0.911783	0.962444
100001743	112	0.174216	0.017398	0.0881827
100001743	117	0.12819	0.154244	0.3751
100001743	132	-0.025416	0.731292	0.873687
100001743	136	-0.211315	0.0038845	0.0291712
100001743	143	-0.09053	0.228126	0.473628
100001743	144	0.0341673	0.671973	0.83967
100001743	158	-0.112366	0.126768	0.33237
100001743	171	-0.140859	0.0551522	0.194961
100001743	179	0.00531689	0.946631	0.977724
100001743	180	-0.0126916	0.863493	0.940175
100001743	181	-0.072786	0.323502	0.576383
100001743	182	0.140963	0.0549702	0.194542
100001743	189	-0.0849638	0.2489	0.497898
100001743	192	-0.0308165	0.676278	0.842194
100001743	194	-0.0122403	0.868302	0.942315
100001743	197	0.00878284	0.905551	0.959571
100001743	207	-0.099475	0.177922	0.408729
100001743	208	-0.0752767	0.390972	0.638696
100001743	209	-0.0290784	0.693591	0.852209
100001743	212	-0.017548	0.814623	0.916766
100001743	213	0.0412842	0.575831	0.779465
100001743	229	-0.0267622	0.716909	0.865722
100001743	231	-0.00559562	0.939578	0.974733
100001743	234	0.0103642	0.888345	0.951721
100001743	235	0.117976	0.118895	0.319307
100001743	240	-0.0705463	0.338653	0.590717
100001743	241	0.0563783	0.452218	0.689919
100001743	244	-0.05348	0.470903	0.704392
100001743	250	0.110388	0.133633	0.343416
100001743	252	0.02359	0.749271	0.883367
100001743	254	0.0763275	0.300453	0.553569
100001743	266	-0.163289	0.0259521	0.116897
100001743	267	0.0918882	0.212258	0.453907
100001743	272	-0.00569096	0.943424	0.976373
100001743	273	0.0223475	0.7627	0.89042
100001743	275	0.0168391	0.819551	0.9191
100001743	278	0.0730696	0.322937	0.575858
100001743	279	-0.0276853	0.707583	0.860374
100001743	297	-0.0580981	0.430886	0.67285
100001743	302	-0.106559	0.164139	0.389418
100001743	310	-0.0332782	0.652048	0.827966
100001743	313	-0.0631296	0.391985	0.639623
100001743	327	-0.046269	0.544345	0.758195
100001743	330	0.0259025	0.725633	0.870538
100001743	331	-0.00280014	0.969742	0.987413
100001743	338	0.0347123	0.638096	0.819443
100001743	339	-0.0447632	0.546268	0.75955
100001743	340	-0.131187	0.0742914	0.237119
100001743	342	-0.0361538	0.624198	0.810773
100001743	344	-0.00087184	0.990577	0.996041
100001743	355	0.0642411	0.383686	0.632173
100001743	356	-0.0870618	0.237362	0.484545
100001743	358	-0.136494	0.0639373	0.215145
100001743	361	-0.154153	0.0523715	0.188445
100001743	362	-0.0337504	0.6547	0.82959
100001743	363	0.0996144	0.17613	0.406248
100001743	376	-0.117553	0.110055	0.304239
100001743	381	0.0262979	0.721617	0.868256
100001743	391	-0.0277282	0.707151	0.860165
100001743	397	-0.082407	0.263478	0.514319
100001743	407	0.098889	0.179315	0.410737
100001743	409	-0.00905501	0.902373	0.958006
100001743	415	0.0196278	0.790869	0.904943
100001743	418	0.0650761	0.392211	0.639841
100001743	424	0.0135793	0.854048	0.93569
100001743	432	-0.0455707	0.537929	0.753752
100001743	439	-0.0195581	0.791037	0.905006
100001743	444	0.050838	0.490754	0.719577
100001743	445	-0.0430167	0.559904	0.768867
100001743	452	0.0075892	0.918116	0.965319
100001743	460	0.0221037	0.76459	0.891383
100001743	461	0.0611099	0.40734	0.65309
100001743	466	0.107932	0.143643	0.359066
100001743	480	-0.0222529	0.763048	0.890587
100001743	482	-0.0647315	0.380058	0.628969
100001743	491	0.0393508	0.602012	0.796508
100001743	498	0.0640695	0.38496	0.633272
100001743	500	0.174933	0.0209587	0.100575
100001743	501	0.130318	0.0762471	0.241148
100001743	503	-0.0793467	0.281682	0.533894
100001743	504	-0.0279093	0.706862	0.860029
100001743	512	0.0933185	0.205198	0.445081
100001743	519	-0.0179897	0.807453	0.913194
100001743	533	0.0409839	0.578613	0.781183
100001743	535	0.0719916	0.328825	0.581265
100001743	537	-0.0658654	0.371751	0.621425
100001743	561	0.00707822	0.923612	0.967745
100001743	563	-0.0219638	0.766037	0.892037
100001743	564	-0.0973822	0.186066	0.420048
100001743	565	0.0107278	0.884454	0.94992
100001743	566	-0.0903422	0.220083	0.463723
100001743	572	-0.0791509	0.282875	0.535223
100001743	796	0.0708386	0.339298	0.591336
100001743	798	-0.00455459	0.954708	0.981106
100001743	799	0.00908671	0.902033	0.957799
100001743	800	0.0363105	0.622696	0.809777
100001743	803	-0.0663969	0.367896	0.617921
100001743	806	-0.146429	0.0461166	0.173105
100001743	811	-0.113836	0.121843	0.324287
100001743	815	-0.090952	0.216973	0.459846
100001743	821	0.0758538	0.303472	0.556586
100001743	823	-0.0132566	0.857478	0.937274
100001743	825	0.0582979	0.431826	0.673635
100001743	826	0.0525279	0.531792	0.749438
100001743	827	-0.0845789	0.283071	0.535438
100001743	828	0.0355176	0.661888	0.833938
100001743	849	0.117135	0.116325	0.314944
100001743	878	0.0201269	0.785106	0.90203
100001743	880	0.137253	0.0701021	0.228427
100001743	881	0.162805	0.0323438	0.136066
100001743	888	-0.00783723	0.91545	0.964034
100001743	891	-0.0100285	0.891939	0.953348
100001743	892	0.0152726	0.836089	0.927065
100001743	893	0.0905156	0.219196	0.46264
100001743	913	0.0332222	0.652595	0.828261
100001743	917	0.0376513	0.609901	0.801573
100001743	922	0.0483959	0.583054	0.784094
100001743	923	0.0280718	0.733976	0.875168
100001743	925	0.0660761	0.370219	0.620064
100001743	926	0.151158	0.0394486	0.155694
100001743	932	0.023417	0.752365	0.885073
100001743	935	0.0568768	0.484975	0.715155
100001743	980	0.0248078	0.736792	0.876772
100001743	1001	-0.197315	0.00694517	0.0451523
100001743	1002	0.0708782	0.33638	0.588593
100001743	1004	-0.0747889	0.31033	0.563356
100001743	1021	0.0596012	0.419038	0.66297
100001743	1022	0.138607	0.0598933	0.205952
100001743	1023	0.0364149	0.621695	0.80908
100001743	1024	-0.00078046	0.991565	0.996448
100001743	1025	0.146114	0.0465925	0.174312
100001743	1026	-0.0102802	0.889243	0.952102
100001743	1052	0.0252572	0.732204	0.874176
100001743	1053	0.00111801	0.987917	0.995012
100001743	1082	-0.0596609	0.418572	0.66256
100001743	1083	-0.0570556	0.439215	0.679619
100001743	1084	-0.00458392	0.950487	0.979339
100001743	1087	0.0428451	0.561472	0.770018
100001743	1090	0.164677	0.0246969	0.112917
100001743	1094	-0.0145322	0.843931	0.930835
100001743	1102	-0.0804134	0.275243	0.526992
100001743	1105	-0.111307	0.130407	0.338259
100001743	1110	-0.0564719	0.443918	0.683318
100001743	1111	0.0330152	0.654619	0.829555
100001743	1113	0.0274615	0.70984	0.861685
100001743	1114	0.0231909	0.753375	0.885563
100001743	1124	0.0983127	0.181875	0.414319
100001743	1125	-0.117127	0.154859	0.376023
100001743	1128	0.0807752	0.273082	0.524661
100001743	1134	0.110022	0.134932	0.345518
100001743	1135	-0.0887533	0.22961	0.475438
100001743	1136	0.080434	0.279079	0.531049
100001743	1137	0.023135	0.753951	0.885871
100001743	1140	-0.0491876	0.504957	0.730114
100001743	1143	-0.0588795	0.424703	0.66771
100001743	1162	-0.104116	0.157294	0.379593
100001743	1215	-0.0476705	0.544412	0.758229
100001743	1221	0.125074	0.0889488	0.266148
100001743	1224	-0.0297087	0.687293	0.848684
100001743	1231	-0.0552821	0.453593	0.690999
100001743	1235	0.00472472	0.948968	0.978704
100001743	1239	0.0386957	0.600016	0.795208
100001743	1242	-0.0372411	0.613803	0.803982
100001743	1254	0.0335821	0.64908	0.826166
100001743	1256	-0.0689779	0.349528	0.600936
100001743	1258	0.127535	0.12242	0.325244
100001743	1268	-0.0328138	0.656592	0.830734
100001743	1342	-0.0335504	0.64939	0.826344
100001743	1442	-0.0682897	0.354367	0.605278
100001743	1488	-0.0509398	0.600583	0.795556
100001743	1489	-0.0581652	0.430353	0.672408
100001743	1518	-0.0731329	0.321195	0.574168
100001743	1526	0.185877	0.0110817	0.0637411
100001743	1528	-0.0993556	0.178446	0.409512
100001743	1537	-0.0170834	0.816979	0.917904
100001743	1538	-0.0105749	0.886089	0.950671
100001743	1539	-0.0375768	0.610609	0.802051
100001743	1547	-0.0307755	0.676685	0.842416
100001743	1628	-0.0560898	0.455812	0.692772
100001743	1629	-0.115625	0.141623	0.356029
100001743	1648	-0.0224764	0.761373	0.889695
100001743	1869	0.0808707	0.273824	0.525433
100001743	2029	0.0734965	0.318788	0.571814
100001743	2050	-0.0164176	0.823993	0.921314
100001743	2051	0.252489	0.00050746	0.00585932
100001743	2054	-0.0182434	0.804792	0.911757
100001743	100000007	0.145079	0.0481845	0.178262
100001743	100000008	-0.0565968	0.442909	0.68249
100001743	100000010	0.0835968	0.267255	0.518368
100001743	100000011	0.204232	0.0140743	0.0758389
100001743	100000014	-0.0160633	0.827732	0.923008
100001743	100000015	0.0895912	0.231687	0.47789
100001743	100000016	0.115025	0.172852	0.40165
100001743	100000036	-0.0561026	0.446908	0.685638
100001743	100000039	-0.0239649	0.745423	0.881277
100001743	100000042	-0.0141779	0.84769	0.932673
100001743	100000054	0.0337145	0.647789	0.825367
100001743	100000096	0.203487	0.00546787	0.0377825
100001743	100000257	-0.097923	0.183622	0.416704
100001743	100000258	0.165077	0.100737	0.287751
100001743	100000263	0.135202	0.065777	0.21913
100001743	100000265	0.185517	0.0112413	0.0644114
100001743	100000269	-0.0892829	0.225562	0.470439
100001743	100000276	0.008365	0.90978	0.961502
100001743	100000282	-0.109842	0.136646	0.348236
100001743	100000285	0.199235	0.028463	0.124552
100001743	100000295	-0.00782913	0.931511	0.971295
100001743	100000406	0.107505	0.144147	0.359789
100001743	100000409	0.134647	0.08858	0.265447
100001743	100000436	0.21095	0.0249095	0.113595
100001743	100000437	0.0903813	0.221144	0.465022
100001743	100000442	0.0301343	0.684693	0.847159
100001743	100000445	0.0760608	0.30215	0.555305
100001743	100000453	0.0305172	0.685936	0.847881
100001743	100000463	0.0576207	0.434689	0.676023
100001743	100000467	0.0706507	0.337937	0.590094
100001743	100000487	-0.169155	0.0603655	0.207032
100001743	100000491	0.00975062	0.894915	0.954676
100001743	100000551	0.0153621	0.835142	0.926669
100001743	100000580	-0.0434605	0.555858	0.76623
100001743	100000616	0.018042	0.806905	0.912911
100001743	100000626	-0.025854	0.726126	0.870812
100001743	100000630	0.027805	0.718099	0.866444
100001743	100000639	0.00857946	0.907477	0.960406
100001743	100000656	0.0699197	0.342972	0.594814
100001743	100000657	-0.18435	0.0117731	0.0666935
100001743	100000665	-0.0115446	0.875724	0.945847
100001743	100000672	-0.0768757	0.296985	0.550011
100001743	100000706	6.45336e-05	0.999306	0.999696
100001743	100000707	0.0985918	0.183026	0.415879
100001743	100000708	-0.0793579	0.281614	0.533806
100001743	100000711	-0.00429708	0.958379	0.982739
100001743	100000715	-0.0552175	0.485243	0.715357
100001743	100000743	0.100644	0.171682	0.400138
100001743	100000765	0.0313988	0.751688	0.884745
100001743	100000773	0.08543	0.246303	0.494905
100001743	100000774	0.0963117	0.190974	0.4265
100001743	100000776	0.02152	0.770632	0.894418
100001743	100000781	0.0238921	0.746169	0.881649
100001743	100000784	-0.037584	0.640266	0.820839
100001743	100000787	0.0107203	0.885161	0.950257
100001743	100000792	0.185062	0.011446	0.0653069
100001743	100000802	0.105373	0.152316	0.37212
100001743	100000808	-0.138967	0.0787324	0.246138
100001743	100000827	0.0116211	0.874908	0.945449
100001743	100000840	0.0972935	0.19011	0.425353
100001743	100000841	0.0183497	0.803678	0.911195
100001743	100000846	0.0942586	0.206896	0.44724
100001743	100000856	-0.0550919	0.455151	0.692244
100001743	100000863	0.0814671	0.268981	0.520232
100001743	100000900	0.0192784	0.793958	0.906459
100001743	100000924	0.08151	0.268728	0.519978
100001743	100000936	-0.0170256	0.817587	0.918207
100001743	100000943	0.0453509	0.608406	0.800596
100001743	100000961	0.270971	0.000183389	0.00254463
100001743	100000963	0.074332	0.313303	0.566311
100001743	100000997	0.014659	0.842587	0.930236
100001743	100001002	-0.0148573	0.840916	0.929389
100001743	100001006	0.0508362	0.49077	0.719586
100001743	100001007	-0.0166955	0.821064	0.919855
100001743	100001022	0.117771	0.109392	0.303085
100001743	100001026	0.0650994	0.422477	0.665893
100001743	100001034	0.0654626	0.374689	0.624108
100001743	100001040	0.115807	0.115475	0.313526
100001743	100001048	-0.0010453	0.988889	0.995404
100001743	100001051	0.0169025	0.818883	0.918783
100001743	100001054	-0.0846244	0.250802	0.500039
100001743	100001055	0.0321993	0.664354	0.835403
100001743	100001064	0.135934	0.0927697	0.273391
100001743	100001073	0.0475801	0.518994	0.740289
100001743	100001083	0.137606	0.0744071	0.237367
100001743	100001086	-0.00641065	0.937522	0.973876
100001743	100001092	0.20376	0.0052789	0.0367917
100001743	100001102	0.0622605	0.398549	0.645464
100001743	100001104	-0.15815	0.0310897	0.1324
100001743	100001106	-0.0724711	0.370181	0.620034
100001743	100001108	0.0313945	0.673959	0.840832
100001743	100001112	-0.0415975	0.572935	0.777618
100001743	100001121	0.0811725	0.270722	0.522029
100001743	100001125	-0.0414729	0.644733	0.823498
100001743	100001126	-0.502295	3.22471e-13	3.01902e-11
100001743	100001145	0.00736565	0.923378	0.96767
100001743	100001148	0.0672118	0.428426	0.670741
100001743	100001149	0.0110236	0.902495	0.958069
100001743	100001150	-0.113316	0.130964	0.339194
100001743	100001151	0.004966	0.961092	0.983919
100001743	100001162	0.00446923	0.951724	0.979882
100001743	100001167	-0.169438	0.0207781	0.0999467
100001743	100001170	0.0693341	0.347039	0.59851
100001743	100001178	0.0700856	0.341824	0.593725
100001743	100001181	-0.0693919	0.367137	0.617229
100001743	100001182	-0.0725678	0.324958	0.57772
100001743	100001193	-0.0782129	0.288637	0.541412
100001743	100001195	-0.0334086	0.659807	0.832671
100001743	100001197	0.30054	3.07337e-05	0.000567058
100001743	100001198	-0.0302253	0.682148	0.845664
100001743	100001207	-0.0483386	0.525267	0.744881
100001743	100001208	-0.0368372	0.628398	0.813328
100001743	100001211	0.0373454	0.615729	0.805267
100001743	100001212	-0.0720606	0.328361	0.580884
100001743	100001229	0.031309	0.715454	0.864917
100001743	100001232	-0.11477	0.131556	0.340151
100001743	100001247	-0.0756673	0.304665	0.557821
100001743	100001251	-0.113998	0.121308	0.323408
100001743	100001253	-0.0314935	0.66958	0.83831
100001743	100001254	-0.112038	0.127885	0.334187
100001743	100001256	-0.0710498	0.335208	0.58746
100001743	100001257	0.0257718	0.75505	0.886391
100001743	100001263	-0.0877537	0.233641	0.480186
100001743	100001266	-0.0458177	0.53461	0.751399
100001743	100001267	0.15543	0.0411551	0.16022
100001743	100001270	-0.0333751	0.651101	0.827416
100001743	100001271	-0.141334	0.0543276	0.193065
100001743	100001272	-0.00844892	0.908879	0.961062
100001743	100001274	0.0675046	0.35994	0.610648
100001743	100001276	-0.110228	0.134202	0.344333
100001743	100001277	0.00917996	0.901033	0.957414
100001743	100001278	0.0196943	0.789616	0.904396
100001743	100001279	0.0385777	0.639284	0.820182
100001743	100001287	0.0316594	0.667942	0.837405
100001743	100001293	-0.0789053	0.285692	0.538169
100001743	100001294	-0.116647	0.112844	0.309075
100001743	100001295	-0.00534569	0.942587	0.975989
100001743	100001296	-0.0268797	0.71572	0.865052
100001743	100001300	-0.0517985	0.482588	0.713368
100001743	100001310	-0.150738	0.0629032	0.212852
100001743	100001313	-0.0791043	0.28316	0.535522
100001743	100001314	-0.136291	0.0636104	0.214449
100001743	100001315	0.087681	0.23403	0.480627
100001743	100001320	0.0437738	0.55301	0.764213
100001743	100001322	-0.000287488	0.997492	0.998939
100001743	100001323	0.0220489	0.785378	0.902156
100001743	100001324	0.0810386	0.372902	0.62246
100001743	100001334	0.15996	0.0529496	0.18978
100001743	100001335	0.0400608	0.587205	0.786836
100001743	100001337	0.0226818	0.75862	0.888294
100001743	100001359	0.115701	0.115811	0.314095
100001743	100001386	-0.081922	0.275626	0.527393
100001743	100001391	0.0250707	0.734107	0.875222
100001743	100001392	-0.119043	0.105588	0.296322
100001743	100001393	0.0218407	0.76731	0.892711
100001743	100001395	-0.0730844	0.321517	0.574483
100001743	100001396	-0.0145879	0.852918	0.935177
100001743	100001397	0.0542239	0.50139	0.727456
100001743	100001398	-0.0183312	0.847868	0.932762
100001743	100001399	-0.0384213	0.611645	0.802659
100001743	100001400	-0.0812676	0.27016	0.52149
100001743	100001402	-0.0785548	0.34933	0.600748
100001743	100001403	-0.121203	0.105068	0.295404
100001743	100001404	-0.117326	0.235567	0.482408
100001743	100001405	-0.0390484	0.601738	0.796304
100001743	100001409	-0.0920533	0.225666	0.470579
100001743	100001412	-0.0746229	0.311408	0.564438
100001743	100001413	-0.0148697	0.841216	0.929518
100001743	100001415	0.0020691	0.977639	0.990767
100001743	100001416	-0.105726	0.150941	0.36997
100001743	100001417	0.0335038	0.649844	0.826652
100001743	100001423	0.0366592	0.619357	0.807561
100001743	100001425	0.115309	0.117058	0.316213
100001743	100001426	0.0576323	0.439648	0.679966
100001743	100001433	0.054007	0.521763	0.742287
100001743	100001437	-0.114256	0.120465	0.321971
100001743	100001445	0.00988268	0.89732	0.955787
100001743	100001446	-0.00316753	0.965775	0.985786
100001743	100001452	-0.0514844	0.491258	0.719972
100001743	100001454	-0.0177868	0.823348	0.92102
100001743	100001456	-0.0605262	0.411843	0.656963
100001743	100001461	0.0300948	0.683447	0.846458
100001743	100001462	0.0427448	0.563456	0.771293
100001743	100001466	-0.0785235	0.374524	0.623967
100001743	100001467	-0.0148886	0.873413	0.944747
100001743	100001468	-0.035061	0.634722	0.817414
100001743	100001485	-0.121309	0.0990708	0.284835
100001743	100001501	0.135655	0.0648683	0.217167
100001743	100001509	0.0204761	0.783219	0.901039
100001743	100001510	0.0454317	0.538062	0.753843
100001743	100001511	-0.0253523	0.731234	0.873657
100001743	100001526	0.139953	0.141086	0.355159
100001743	100001540	-0.0589037	0.424512	0.667543
100001743	100001541	-0.0901725	0.220955	0.464801
100001743	100001550	0.193111	0.00827022	0.0514227
100001743	100001551	-0.0814764	0.268926	0.520177
100001743	100001562	-0.0504464	0.494105	0.72205
100001743	100001567	0.0416739	0.57223	0.777124
100001743	100001569	0.0851839	0.247671	0.496474
100001743	100001570	-0.0263743	0.720841	0.867834
100001743	100001571	-0.0487792	0.508504	0.732717
100001743	100001577	-0.0076585	0.923429	0.967686
100001743	100001579	0.0595359	0.419549	0.6634
100001743	100001580	-0.0918107	0.216423	0.459165
100001743	100001586	-0.140242	0.0589899	0.203921
100001743	100001590	-0.0202681	0.787115	0.903062
100001743	100001593	-0.08659	0.239924	0.487518
100001743	100001594	-0.0299932	0.685274	0.84747
100001743	100001597	0.09556	0.203209	0.442599
100001743	100001604	-0.0498575	0.506266	0.731073
100001743	100001605	-0.0169137	0.818765	0.918733
100001743	100001606	-0.0699402	0.34283	0.594691
100001743	100001609	0.0818065	0.266985	0.518067
100001743	100001612	0.0596843	0.42872	0.670994
100001743	100001613	0.144206	0.0495619	0.181644
100001743	100001614	0.184792	0.0115692	0.0658184
100001743	100001615	0.0770995	0.295576	0.548563
100001743	100001617	0.0797359	0.325607	0.578334
100001743	100001619	-0.0672666	0.379219	0.62821
100001743	100001620	-0.049706	0.500472	0.726777
100001743	100001624	-0.0102485	0.901277	0.957504
100001743	100001635	0.238887	0.00193785	0.0170597
100001743	100001654	0.0604684	0.41229	0.657306
100001743	100001655	-0.0560618	0.47312	0.706204
100001743	100001657	0.137052	0.0621317	0.211056
100001743	100001658	0.170722	0.0215723	0.102645
100001743	100001662	-0.0937027	0.20333	0.442747
100001743	100001664	-0.0327598	0.721306	0.868119
100001743	100001668	-0.0093105	0.899633	0.956815
100001743	100001723	-0.0206951	0.791278	0.905154
100001743	100001730	0.0462168	0.531053	0.748903
100001743	100001731	0.0251118	0.777573	0.898073
100001743	100001733	0.0448098	0.546958	0.760017
100001743	100001734	0.0473898	0.520668	0.741462
100001743	100001739	-0.0668818	0.3644	0.61473
100001743	100001740	0.0797701	0.279115	0.531075
100001755	35	0.0720903	0.334839	0.587136
100001755	50	0.00186769	0.979815	0.991669
100001755	55	-0.0483615	0.512146	0.735233
100001755	62	-0.0777309	0.34771	0.599141
100001755	93	0.158668	0.030535	0.130724
100001755	98	-0.0278812	0.70561	0.859302
100001755	111	-0.100282	0.173236	0.402154
100001755	112	-0.208336	0.00432336	0.0316436
100001755	117	-0.0204424	0.820983	0.919811
100001755	132	-0.0500019	0.499096	0.725763
100001755	136	0.190067	0.00956057	0.0571938
100001755	143	0.0926224	0.217511	0.460561
100001755	144	-0.0436851	0.588165	0.787487
100001755	158	0.0266531	0.718014	0.866395
100001755	171	-0.0736159	0.318001	0.571101
100001755	179	-0.0147717	0.852459	0.934939
100001755	180	-0.292758	5.01395e-05	0.000860869
100001755	181	-0.183475	0.0121859	0.0683425
100001755	182	-0.255335	0.000435931	0.0051747
100001755	189	0.336432	2.66634e-06	6.78354e-05
100001755	192	0.336576	2.6387e-06	6.71902e-05
100001755	194	0.196041	0.00732515	0.0470032
100001755	197	0.137862	0.061294	0.209137
100001755	207	0.0956446	0.195299	0.432364
100001755	208	-0.0946137	0.280538	0.532666
100001755	209	0.00276844	0.970085	0.987573
100001755	212	0.129393	0.0825548	0.253806
100001755	213	-0.0049224	0.946836	0.977799
100001755	229	-0.257221	0.000393811	0.00476678
100001755	231	-0.0885761	0.229271	0.475031
100001755	234	0.0368196	0.617824	0.806602
100001755	235	0.1845	0.0142335	0.0764535
100001755	240	0.174069	0.0174946	0.0885253
100001755	241	-0.0337294	0.653069	0.828545
100001755	244	0.173915	0.0182237	0.0910966
100001755	250	0.0396561	0.590989	0.789373
100001755	252	-0.127148	0.0837374	0.25609
100001755	254	-0.336662	2.62232e-06	6.68486e-05
100001755	266	0.163588	0.0256777	0.116027
100001755	267	0.107466	0.144294	0.36002
100001755	272	0.0717219	0.370506	0.620358
100001755	273	-0.0527634	0.475665	0.708152
100001755	275	0.235991	0.00118398	0.0115632
100001755	278	0.0502938	0.496591	0.723866
100001755	279	0.183975	0.0119485	0.0674128
100001755	297	-0.0944412	0.199776	0.438096
100001755	302	0.221522	0.00349554	0.0269184
100001755	310	0.116781	0.112427	0.308361
100001755	313	-0.116281	0.113984	0.311033
100001755	327	0.179291	0.0179243	0.0900357
100001755	330	-0.0015488	0.983261	0.993124
100001755	331	0.14904	0.0423278	0.163296
100001755	338	-0.0457786	0.53496	0.751686
100001755	339	0.00535917	0.942442	0.975908
100001755	340	0.120785	0.100549	0.287417
100001755	342	0.0431043	0.559104	0.768356
100001755	344	0.219302	0.00263484	0.0216614
100001755	355	0.0458532	0.534294	0.751159
100001755	356	-0.0734518	0.319084	0.5721
100001755	358	0.0249687	0.735844	0.876215
100001755	361	-0.074179	0.352753	0.603885
100001755	362	-0.168054	0.0249421	0.113704
100001755	363	-0.0182545	0.804675	0.911714
100001755	376	0.254405	0.000458223	0.00538791
100001755	381	0.0599648	0.416201	0.660627
100001755	391	0.270588	0.000187432	0.00259091
100001755	397	0.24197	0.000876722	0.00911797
100001755	407	0.0374742	0.611585	0.802626
100001755	409	-0.061647	0.403222	0.649545
100001755	415	0.00782002	0.915864	0.964226
100001755	418	0.0894245	0.239253	0.486761
100001755	424	-0.250233	0.00057173	0.00645888
100001755	432	-0.0911906	0.217019	0.459907
100001755	439	-0.177079	0.0156109	0.0816801
100001755	444	0.201652	0.00577939	0.0393785
100001755	445	-0.00585858	0.936744	0.97354
100001755	452	-0.299095	3.36942e-05	0.000613204
100001755	460	-0.0723011	0.326744	0.579424
100001755	461	0.219184	0.00264919	0.0217545
100001755	466	-0.0540275	0.465142	0.699873
100001755	480	0.212422	0.00360487	0.0275475
100001755	482	0.189618	0.00953717	0.057098
100001755	491	-0.0657337	0.383339	0.631897
100001755	498	0.462195	3.11792e-11	2.17143e-09
100001755	500	-0.0157647	0.836428	0.927248
100001755	501	0.133893	0.0684609	0.224975
100001755	503	0.0132771	0.85726	0.937171
100001755	504	-0.0998286	0.177567	0.408217
100001755	512	-0.0978558	0.183924	0.417118
100001755	519	-0.274885	0.000146418	0.00211392
100001755	533	0.0879141	0.232784	0.47922
100001755	535	0.0938575	0.202582	0.441796
100001755	537	-0.00592571	0.936021	0.97322
100001755	561	0.0950585	0.196839	0.434396
100001755	563	0.151869	0.0385207	0.153211
100001755	564	0.0890703	0.226673	0.471844
100001755	565	0.32813	4.82731e-06	0.000114448
100001755	566	0.241071	0.000917666	0.0094525
100001755	572	-0.0583443	0.428933	0.671206
100001755	796	-0.201435	0.00610771	0.0410149
100001755	798	-0.121092	0.12962	0.336999
100001755	799	0.0456592	0.536026	0.752438
100001755	800	0.0486356	0.509755	0.733603
100001755	803	-0.199469	0.0063424	0.0421986
100001755	806	-0.0372206	0.613999	0.804077
100001755	811	0.355879	6.19613e-07	1.8621e-05
100001755	815	0.0865751	0.240005	0.487602
100001755	821	0.110645	0.132724	0.341932
100001755	823	0.184257	0.0118165	0.0668747
100001755	825	-0.205043	0.00523645	0.036567
100001755	826	0.00184471	0.982493	0.992793
100001755	827	-0.160025	0.0413002	0.160611
100001755	828	0.0557513	0.492238	0.720676
100001755	849	0.0859045	0.250207	0.499379
100001755	878	0.021809	0.767638	0.89287
100001755	880	-0.0474698	0.532747	0.750098
100001755	881	-0.148124	0.0517883	0.187039
100001755	888	-0.154204	0.0356	0.145278
100001755	891	-0.243033	0.000830473	0.00872657
100001755	892	-0.282039	9.61772e-05	0.00148906
100001755	893	-0.0820359	0.265642	0.516569
100001755	913	-0.146019	0.0467369	0.174672
100001755	917	0.111762	0.128832	0.335714
100001755	922	-0.0859393	0.329065	0.581492
100001755	923	0.274413	0.000707431	0.00766631
100001755	925	0.0838001	0.255464	0.505262
100001755	926	-0.020692	0.779226	0.89886
100001755	932	-0.0899559	0.224607	0.469289
100001755	935	0.0109331	0.8933	0.953949
100001755	980	-0.244489	0.000770744	0.00821977
100001755	1001	0.343901	1.54002e-06	4.17884e-05
100001755	1002	-0.0214771	0.771076	0.894659
100001755	1004	-0.0408552	0.579807	0.781971
100001755	1021	0.111699	0.129051	0.33607
100001755	1022	-0.0930082	0.207956	0.448557
100001755	1023	-0.121264	0.0991964	0.285062
100001755	1024	0.155172	0.0344454	0.142079
100001755	1025	0.101752	0.16699	0.393541
100001755	1026	-0.129632	0.0778208	0.24433
100001755	1052	-0.223927	0.0021229	0.0183104
100001755	1053	0.0306393	0.678036	0.843203
100001755	1082	0.228751	0.0016868	0.0152978
100001755	1083	-0.0941969	0.200946	0.43962
100001755	1084	0.222384	0.00228256	0.0193755
100001755	1087	-0.221758	0.0023505	0.019833
100001755	1090	-0.00876968	0.905435	0.959515
100001755	1094	-0.0955974	0.194301	0.431027
100001755	1102	0.105112	0.15334	0.373753
100001755	1105	0.236242	0.00116927	0.0114538
100001755	1110	0.192613	0.00844117	0.0522108
100001755	1111	-0.19528	0.00756087	0.0481278
100001755	1113	0.214996	0.00320953	0.0252147
100001755	1114	-0.0933335	0.205125	0.444983
100001755	1124	0.00222016	0.976007	0.990103
100001755	1125	0.0462435	0.575466	0.779253
100001755	1128	-0.126376	0.0856482	0.259813
100001755	1134	0.23683	0.0011356	0.0111933
100001755	1135	0.175604	0.0168077	0.0860779
100001755	1136	-0.0568112	0.44494	0.68408
100001755	1137	-0.297439	3.7416e-05	0.000669911
100001755	1140	0.0948683	0.197741	0.435523
100001755	1143	0.0475502	0.519257	0.740452
100001755	1162	-0.121477	0.098601	0.283994
100001755	1215	0.0979201	0.212252	0.4539
100001755	1221	-0.114515	0.11962	0.320575
100001755	1224	0.210044	0.00400863	0.0298806
100001755	1231	-0.305825	2.18651e-05	0.000424304
100001755	1235	0.206911	0.00460268	0.033167
100001755	1239	-0.233406	0.00134512	0.0127923
100001755	1242	0.0889864	0.227113	0.472381
100001755	1254	-0.19487	0.00769075	0.0487475
100001755	1256	0.157646	0.0316367	0.133978
100001755	1258	-0.0982131	0.235008	0.4817
100001755	1268	0.248545	0.000624625	0.00693547
100001755	1342	-0.0989487	0.179051	0.410387
100001755	1442	0.0249887	0.734944	0.875714
100001755	1488	-0.0555032	0.568316	0.774538
100001755	1489	-0.118741	0.106482	0.297907
100001755	1518	-0.0357547	0.628033	0.813128
100001755	1526	0.170061	0.0203075	0.0983401
100001755	1528	0.217643	0.0029207	0.0234502
100001755	1537	0.304061	2.45147e-05	0.00046831
100001755	1538	-0.270428	0.000189153	0.00260928
100001755	1539	0.255889	0.000423144	0.00505016
100001755	1547	-0.0859447	0.243458	0.491534
100001755	1628	0.0184378	0.806476	0.91268
100001755	1629	-0.020098	0.798997	0.908986
100001755	1648	-0.0265456	0.719838	0.867317
100001755	1869	0.205106	0.00509963	0.0358361
100001755	2029	-0.0138236	0.851452	0.934486
100001755	2050	-0.0665386	0.366872	0.616996
100001755	2051	-0.0735301	0.318567	0.57163
100001755	2054	-0.0593737	0.420819	0.664449
100001755	100000007	0.233219	0.00135749	0.0128853
100001755	100000008	0.0688847	0.350181	0.601584
100001755	100000010	0.196296	0.00863794	0.0531197
100001755	100000011	-0.188839	0.0234051	0.108695
100001755	100000014	0.27311	0.000162227	0.00230025
100001755	100000015	0.082089	0.273291	0.524863
100001755	100000016	-0.0322659	0.70306	0.857735
100001755	100000036	0.23713	0.00111873	0.0110621
100001755	100000039	-0.0934398	0.204607	0.444326
100001755	100000042	0.286817	7.21747e-05	0.0011704
100001755	100000054	0.153023	0.0370524	0.149236
100001755	100000096	0.126294	0.0867124	0.261906
100001755	100000257	-0.0557558	0.449727	0.687935
100001755	100000258	0.152103	0.130861	0.339025
100001755	100000263	0.0237336	0.747796	0.882566
100001755	100000265	-0.0239947	0.745117	0.881088
100001755	100000269	0.123632	0.0927219	0.273312
100001755	100000276	-0.128617	0.0801951	0.249055
100001755	100000282	-0.0702854	0.341766	0.593671
100001755	100000285	-0.0345482	0.70677	0.859995
100001755	100000295	0.0975803	0.282942	0.535298
100001755	100000406	0.258959	0.000358355	0.00440841
100001755	100000409	0.0244335	0.758343	0.888163
100001755	100000436	-0.014314	0.880389	0.948049
100001755	100000437	0.19044	0.00941746	0.0565813
100001755	100000442	0.381892	8.84075e-08	3.25077e-06
100001755	100000445	0.22473	0.00204378	0.0177766
100001755	100000453	0.266037	0.000331598	0.00413877
100001755	100000463	0.395962	2.21728e-08	9.24159e-07
100001755	100000467	0.217237	0.00289758	0.0233091
100001755	100000487	0.237668	0.00786158	0.0495381
100001755	100000491	0.0622484	0.398641	0.645539
100001755	100000551	0.198553	0.00659269	0.0434214
100001755	100000580	0.0258484	0.726183	0.870839
100001755	100000616	0.166243	0.0233427	0.108491
100001755	100000626	0.145819	0.0470412	0.175447
100001755	100000630	-0.226095	0.0029443	0.0235933
100001755	100000639	-0.196837	0.00708549	0.045847
100001755	100000656	-0.162322	0.0268598	0.119641
100001755	100000657	-0.0550844	0.455212	0.692301
100001755	100000665	-0.225139	0.00200461	0.0175088
100001755	100000672	0.321166	7.83742e-06	0.000174969
100001755	100000706	0.157837	0.0323677	0.136128
100001755	100000707	0.0779315	0.293025	0.546
100001755	100000708	-0.0260722	0.723908	0.869544
100001755	100000711	0.256838	0.00151032	0.0140228
100001755	100000715	0.208102	0.00787568	0.0495976
100001755	100000743	0.354563	6.86093e-07	2.03729e-05
100001755	100000765	0.157234	0.110929	0.305736
100001755	100000773	-0.172146	0.0187988	0.0931134
100001755	100000774	0.109896	0.135385	0.346231
100001755	100000776	0.164656	0.0247151	0.112974
100001755	100000781	-0.148057	0.0437221	0.166934
100001755	100000784	0.0378755	0.637673	0.819153
100001755	100000787	-0.153345	0.0376903	0.151007
100001755	100000792	0.0749624	0.309206	0.5622
100001755	100000802	-0.0195917	0.790687	0.904858
100001755	100000808	0.175817	0.0256886	0.11606
100001755	100000827	0.0540158	0.464018	0.698987
100001755	100000840	-0.263413	0.000314795	0.0039665
100001755	100000841	-0.246296	0.000702141	0.00761955
100001755	100000846	0.291405	6.89095e-05	0.00112559
100001755	100000856	0.0181837	0.805418	0.912101
100001755	100000863	-0.197484	0.00689589	0.0449003
100001755	100000900	-0.185659	0.0111782	0.0641352
100001755	100000924	0.119114	0.10538	0.295953
100001755	100000936	0.14293	0.0516338	0.186672
100001755	100000943	0.0913847	0.301114	0.55422
100001755	100000961	0.0321928	0.662688	0.834436
100001755	100000963	0.252273	0.000513319	0.00591458
100001755	100000997	-0.194262	0.00788686	0.0496461
100001755	100001002	0.123187	0.0948128	0.277092
100001755	100001006	-0.291755	5.33509e-05	0.000907255
100001755	100001007	0.132036	0.0724213	0.233299
100001755	100001022	-0.156731	0.0326524	0.136932
100001755	100001026	0.185211	0.0214702	0.102313
100001755	100001034	0.191619	0.00879185	0.05382
100001755	100001040	-0.0832071	0.258855	0.509132
100001755	100001048	0.0868833	0.246156	0.494753
100001755	100001051	0.185403	0.0112922	0.0646393
100001755	100001054	0.085402	0.246458	0.495069
100001755	100001055	-0.01643	0.824809	0.921709
100001755	100001064	0.0613897	0.449449	0.687736
100001755	100001073	0.091394	0.214738	0.457029
100001755	100001083	0.133939	0.0825431	0.253777
100001755	100001086	0.14603	0.0726289	0.233743
100001755	100001092	0.355874	6.19882e-07	1.8628e-05
100001755	100001102	-0.190937	0.00904006	0.0549119
100001755	100001104	0.134846	0.0664986	0.220704
100001755	100001106	0.303506	0.000123539	0.00183636
100001755	100001108	0.268507	0.000247408	0.00325795
100001755	100001112	-0.227839	0.00176237	0.0158361
100001755	100001121	0.156113	0.0333526	0.138927
100001755	100001125	-0.0695554	0.438981	0.679401
100001755	100001126	0.205938	0.00491912	0.0348753
100001755	100001145	-0.344786	3.39556e-06	8.3972e-05
100001755	100001148	0.0401858	0.636125	0.818253
100001755	100001149	-0.0570139	0.526004	0.745385
100001755	100001150	0.153582	0.0401125	0.157503
100001755	100001151	0.0201052	0.843418	0.930599
100001755	100001162	0.261366	0.000314116	0.00395979
100001755	100001167	0.354919	6.67464e-07	1.9883e-05
100001755	100001170	0.0102001	0.890101	0.952542
100001755	100001178	0.100321	0.173067	0.401957
100001755	100001181	-0.194181	0.010931	0.0630931
100001755	100001182	-0.345483	1.36853e-06	3.76108e-05
100001755	100001193	-0.222381	0.00228297	0.019378
100001755	100001195	-0.147093	0.0514007	0.186095
100001755	100001197	-0.240403	0.000949206	0.00971606
100001755	100001198	-0.290919	5.61715e-05	0.000947364
100001755	100001207	0.161082	0.0332076	0.138535
100001755	100001208	0.0916805	0.227559	0.472924
100001755	100001211	-0.189453	0.0102106	0.0600318
100001755	100001212	0.0310925	0.673544	0.840589
100001755	100001229	-0.114507	0.181116	0.413329
100001755	100001232	-0.215103	0.00436649	0.0318809
100001755	100001247	-0.0915618	0.213893	0.455894
100001755	100001251	-0.136372	0.0634532	0.214085
100001755	100001253	0.149635	0.041502	0.161134
100001755	100001254	0.389936	3.76556e-08	1.49519e-06
100001755	100001256	0.154717	0.0349842	0.143544
100001755	100001257	0.0145946	0.859776	0.938395
100001755	100001263	0.392815	2.92745e-08	1.19015e-06
100001755	100001266	0.171344	0.0193672	0.0951041
100001755	100001267	0.110508	0.147783	0.365288
100001755	100001270	-0.0997991	0.175326	0.405055
100001755	100001271	0.328695	4.63872e-06	0.000110517
100001755	100001272	0.371985	1.71521e-07	5.91243e-06
100001755	100001274	0.100366	0.172874	0.401686
100001755	100001276	0.230864	0.00152293	0.0141112
100001755	100001277	-0.295328	4.2723e-05	0.000749602
100001755	100001278	-0.276368	0.00013433	0.00196919
100001755	100001279	0.0671763	0.414055	0.658874
100001755	100001287	0.218975	0.00267488	0.0219135
100001755	100001293	0.293147	5.13214e-05	0.00087784
100001755	100001294	0.207115	0.00456187	0.0329423
100001755	100001295	0.170243	0.0208634	0.100247
100001755	100001296	-0.00488323	0.947259	0.977981
100001755	100001300	0.136593	0.0630198	0.213121
100001755	100001310	0.137104	0.0910343	0.270147
100001755	100001313	0.177023	0.0156442	0.0817977
100001755	100001314	0.0886246	0.229016	0.474709
100001755	100001315	-0.0920541	0.21143	0.452932
100001755	100001320	0.247156	0.000671519	0.00734688
100001755	100001322	0.029988	0.742993	0.880038
100001755	100001323	0.0884793	0.273609	0.525192
100001755	100001324	0.0277179	0.760879	0.889459
100001755	100001334	0.0806617	0.331446	0.583812
100001755	100001335	-0.325881	5.65263e-06	0.000131563
100001755	100001337	-0.212875	0.00353222	0.0271331
100001755	100001359	-0.0407862	0.580448	0.782361
100001755	100001386	0.0713556	0.342521	0.594365
100001755	100001391	0.242991	0.000832216	0.0087404
100001755	100001392	-0.127034	0.0840168	0.256638
100001755	100001393	0.0942156	0.200857	0.439518
100001755	100001395	0.404053	1.0706e-08	4.76113e-07
100001755	100001396	0.382498	4.31639e-07	1.34513e-05
100001755	100001397	0.119562	0.137106	0.348997
100001755	100001398	0.113592	0.233056	0.479564
100001755	100001399	0.220374	0.00320427	0.0251817
100001755	100001400	0.389421	3.9379e-08	1.55891e-06
100001755	100001402	0.205317	0.0135608	0.0738208
100001755	100001403	0.403399	1.96664e-08	8.28856e-07
100001755	100001404	0.164846	0.0944756	0.276447
100001755	100001405	0.366776	3.80657e-07	1.20175e-05
100001755	100001409	0.138262	0.0680454	0.224074
100001755	100001412	0.0787779	0.285157	0.537547
100001755	100001413	0.0908767	0.219879	0.463456
100001755	100001415	0.0951107	0.196592	0.434071
100001755	100001416	0.211879	0.00369365	0.0280549
100001755	100001417	-0.00244395	0.97359	0.989047
100001755	100001423	0.221407	0.00238931	0.0200798
100001755	100001425	0.040721	0.581054	0.782774
100001755	100001426	0.0532491	0.475273	0.707848
100001755	100001433	-0.174837	0.0367512	0.148408
100001755	100001437	-0.0551161	0.454952	0.692113
100001755	100001445	0.0869068	0.255561	0.505372
100001755	100001446	0.192373	0.00852489	0.0525947
100001755	100001452	0.0221177	0.767583	0.892843
100001755	100001454	-0.289969	0.000199761	0.00273267
100001755	100001456	0.224121	0.00210356	0.0181877
100001755	100001461	0.162661	0.0265385	0.118672
100001755	100001462	0.266874	0.000240565	0.00318437
100001755	100001466	-0.00119352	0.989247	0.995495
100001755	100001467	0.00974839	0.916919	0.964764
100001755	100001468	-0.0104854	0.887047	0.951128
100001755	100001485	0.285936	7.61246e-05	0.0012233
100001755	100001501	0.0734145	0.31933	0.572343
100001755	100001509	0.165109	0.0255091	0.11549
100001755	100001510	0.011416	0.877098	0.946507
100001755	100001511	0.228046	0.00174495	0.0157148
100001755	100001526	0.131676	0.166382	0.392634
100001755	100001540	0.255259	0.000437724	0.00519153
100001755	100001541	0.193132	0.00826324	0.0513936
100001755	100001550	0.185474	0.0112605	0.0644974
100001755	100001551	0.181105	0.0133691	0.073074
100001755	100001562	0.232442	0.0014102	0.0132784
100001755	100001567	0.236677	0.00114427	0.0112565
100001755	100001569	0.379549	9.15533e-08	3.35585e-06
100001755	100001570	0.387644	4.59322e-08	1.79327e-06
100001755	100001571	0.169971	0.0203746	0.0985732
100001755	100001577	0.161092	0.0418501	0.16204
100001755	100001579	-0.304179	2.43292e-05	0.000465391
100001755	100001580	-0.289858	6.89044e-05	0.00112559
100001755	100001586	0.17514	0.0180397	0.0904479
100001755	100001590	0.029577	0.693478	0.852162
100001755	100001593	0.18093	0.0134605	0.0734356
100001755	100001594	0.183357	0.0124811	0.0695585
100001755	100001597	0.0627707	0.403856	0.65007
100001755	100001604	0.358571	7.70984e-07	2.25823e-05
100001755	100001605	0.405446	9.42619e-09	4.23681e-07
100001755	100001606	0.379465	9.22013e-08	3.37498e-06
100001755	100001609	0.123161	0.0939841	0.27556
100001755	100001612	-0.0479877	0.524717	0.744509
100001755	100001613	-0.284092	8.50675e-05	0.00134252
100001755	100001614	-0.272196	0.000170972	0.00240232
100001755	100001615	-0.061744	0.402481	0.648944
100001755	100001617	-0.0017661	0.982657	0.992885
100001755	100001619	0.147874	0.0521897	0.188
100001755	100001620	0.0323942	0.660709	0.833212
100001755	100001624	0.239354	0.00328273	0.0256483
100001755	100001635	0.183632	0.0178732	0.0898726
100001755	100001654	-0.0571283	0.438631	0.679129
100001755	100001655	-0.0616261	0.430259	0.672357
100001755	100001657	-0.0845386	0.251284	0.500572
100001755	100001658	-0.0924777	0.215644	0.458237
100001755	100001662	0.0801729	0.276686	0.528586
100001755	100001664	0.318494	0.000370507	0.00453396
100001755	100001668	0.217593	0.00285062	0.0230256
100001755	100001723	0.23713	0.00209719	0.0181433
100001755	100001730	-0.0798465	0.278653	0.530671
100001755	100001731	0.100922	0.255117	0.504867
100001755	100001733	-0.293304	5.58863e-05	0.000943247
100001755	100001734	0.0827315	0.261596	0.512166
100001755	100001739	-0.18531	0.011334	0.0648231
100001755	100001740	0.169615	0.0206433	0.0994859
100001755	100001743	0.00201502	0.978224	0.990988
100001756	35	0.0101125	0.893426	0.954009
100001756	50	0.102036	0.169302	0.396843
100001756	55	0.0155887	0.834099	0.926145
100001756	62	-0.0259802	0.755593	0.886668
100001756	93	0.0808119	0.276819	0.528748
100001756	98	0.0088899	0.904928	0.959249
100001756	111	0.0569188	0.444076	0.683427
100001756	112	-0.179026	0.015315	0.0805765
100001756	117	0.0983929	0.278934	0.530957
100001756	132	0.0424342	0.569505	0.775357
100001756	136	0.22725	0.00203475	0.0177173
100001756	143	0.123487	0.102507	0.29094
100001756	144	0.047475	0.560064	0.768954
100001756	158	-0.0237041	0.750097	0.883841
100001756	171	-0.0500752	0.500829	0.727031
100001756	179	0.0567042	0.47915	0.710743
100001756	180	-0.245559	0.000806516	0.00852358
100001756	181	-0.0770014	0.300175	0.553315
100001756	182	-0.265949	0.000273921	0.00354067
100001756	189	0.37308	1.97812e-07	6.70728e-06
100001756	192	0.125833	0.0896345	0.267439
100001756	194	0.137314	0.0637954	0.214838
100001756	197	0.0734893	0.324168	0.576973
100001756	207	0.0901047	0.226407	0.47152
100001756	208	-0.0162149	0.854716	0.936014
100001756	209	0.0638624	0.390411	0.638177
100001756	212	-0.017196	0.819783	0.919211
100001756	213	-0.0457105	0.538921	0.754414
100001756	229	-0.182302	0.0135126	0.0736435
100001756	231	0.0027825	0.97018	0.987622
100001756	234	0.0238754	0.748352	0.882848
100001756	235	0.0916211	0.230577	0.476569
100001756	240	0.104515	0.159124	0.382202
100001756	241	-0.071547	0.343975	0.595704
100001756	244	0.195372	0.0083965	0.0520085
100001756	250	-0.0520979	0.483668	0.714154
100001756	252	-0.105052	0.156983	0.37915
100001756	254	-0.226794	0.00201968	0.0176127
100001756	266	0.0991498	0.181753	0.414166
100001756	267	0.0509857	0.493065	0.721273
100001756	272	-0.0430183	0.595083	0.79211
100001756	273	-0.0707463	0.342604	0.594425
100001756	275	0.0985898	0.184246	0.417552
100001756	278	-0.0132264	0.859341	0.938186
100001756	279	0.0446727	0.548186	0.760834
100001756	297	-0.00992379	0.893932	0.954235
100001756	302	0.155739	0.0431824	0.16555
100001756	310	0.185396	0.0119838	0.0675499
100001756	313	-0.0406742	0.584594	0.785143
100001756	327	0.136224	0.0747744	0.238115
100001756	330	-0.0027825	0.97018	0.987622
100001756	331	0.141193	0.0565861	0.198371
100001756	338	-0.100325	0.176606	0.406875
100001756	339	0.00735232	0.921749	0.966888
100001756	340	0.0919478	0.215735	0.458343
100001756	342	0.0844736	0.255563	0.505374
100001756	344	0.223148	0.0023943	0.0201115
100001756	355	0.0575885	0.438725	0.679195
100001756	356	-0.0985976	0.18421	0.417508
100001756	358	0.0297753	0.689067	0.849696
100001756	361	0.00689415	0.93193	0.971469
100001756	362	-0.1238	0.102623	0.291146
100001756	363	-0.0567602	0.445349	0.684426
100001756	376	0.327426	6.05856e-06	0.00013988
100001756	381	0.190649	0.00973402	0.0579528
100001756	391	0.179063	0.0152934	0.0805022
100001756	397	0.323537	7.91413e-06	0.000176482
100001756	407	0.11197	0.131281	0.339725
100001756	409	-0.0561532	0.450238	0.688355
100001756	415	0.0311019	0.676827	0.842473
100001756	418	0.0536942	0.482914	0.713591
100001756	424	-0.18828	0.0106978	0.0621325
100001756	432	-0.039323	0.598163	0.794019
100001756	439	-0.0606902	0.414426	0.659192
100001756	444	0.219953	0.00277337	0.0225338
100001756	445	0.0546631	0.462369	0.697761
100001756	452	-0.244302	0.000859596	0.00897135
100001756	460	-0.00657539	0.929605	0.970451
100001756	461	0.1357	0.0670079	0.221778
100001756	466	0.106607	0.152036	0.371698
100001756	480	0.223636	0.00234079	0.0197696
100001756	482	0.195787	0.00790338	0.0497202
100001756	491	-0.0182423	0.81063	0.914808
100001756	498	0.372248	2.11576e-07	7.12216e-06
100001756	500	0.00502076	0.948036	0.978265
100001756	501	0.0970722	0.191124	0.426686
100001756	503	0.0710037	0.339505	0.591534
100001756	504	-0.110517	0.13858	0.351287
100001756	512	-0.101975	0.169557	0.397231
100001756	519	-0.12494	0.0919521	0.271894
100001756	533	0.169989	0.0214154	0.102146
100001756	535	-0.0195245	0.793061	0.906048
100001756	537	-0.0747241	0.314739	0.567803
100001756	561	0.119563	0.106934	0.298696
100001756	563	0.14757	0.0462019	0.173321
100001756	564	0.0847243	0.25415	0.503795
100001756	565	0.257274	0.00043832	0.00519668
100001756	566	0.306964	2.37279e-05	0.000455589
100001756	572	-0.0845656	0.255044	0.50481
100001756	796	-0.0426021	0.569057	0.775031
100001756	798	-0.0193217	0.810788	0.914882
100001756	799	0.0494525	0.506176	0.731014
100001756	800	-0.0331785	0.655685	0.830165
100001756	803	-0.182394	0.0134647	0.0734523
100001756	806	-0.0614362	0.408702	0.654263
100001756	811	0.258839	0.000403163	0.00485807
100001756	815	0.0875675	0.238502	0.485861
100001756	821	0.0449136	0.546029	0.759366
100001756	823	0.192182	0.00915204	0.0554115
100001756	825	-0.170364	0.0218524	0.103589
100001756	826	0.0911396	0.280721	0.532852
100001756	827	-0.146713	0.0641313	0.215576
100001756	828	0.121175	0.135682	0.346674
100001756	849	0.0798443	0.288028	0.540758
100001756	878	0.0228004	0.759327	0.888655
100001756	880	-0.0758803	0.322501	0.575452
100001756	881	-0.0145652	0.849592	0.933606
100001756	888	0.0479154	0.5195	0.740637
100001756	891	-0.0747809	0.31437	0.567417
100001756	892	-0.0512618	0.490723	0.719553
100001756	893	-0.0204801	0.783178	0.901011
100001756	913	-0.0836708	0.260124	0.510537
100001756	917	0.125569	0.0903157	0.268735
100001756	922	-0.06643	0.454471	0.691678
100001756	923	0.201909	0.0141893	0.0762997
100001756	925	0.00124929	0.986609	0.994478
100001756	926	0.0914876	0.218051	0.461241
100001756	932	0.0532269	0.476689	0.708909
100001756	935	-0.0449983	0.583259	0.78422
100001756	980	-0.0470146	0.527391	0.746353
100001756	1001	0.353432	9.21479e-07	2.64557e-05
100001756	1002	-0.00887423	0.905095	0.959325
100001756	1004	-0.076177	0.305395	0.558534
100001756	1021	0.141316	0.0563684	0.197846
100001756	1022	-0.00928706	0.900976	0.957395
100001756	1023	-0.0547003	0.462064	0.69753
100001756	1024	0.125465	0.0905843	0.269277
100001756	1025	0.131907	0.0750813	0.238714
100001756	1026	-0.102878	0.165792	0.391782
100001756	1052	-0.168771	0.02238	0.105342
100001756	1053	0.0135561	0.855476	0.936439
100001756	1082	0.256374	0.000459827	0.00540342
100001756	1083	-0.0151265	0.838949	0.928443
100001756	1084	0.166342	0.0244162	0.112004
100001756	1087	-0.136644	0.0651131	0.21768
100001756	1090	-0.115706	0.118817	0.319193
100001756	1094	-0.062147	0.403291	0.6496
100001756	1102	0.123581	0.0955706	0.278508
100001756	1105	0.0843561	0.256227	0.506196
100001756	1110	0.0396521	0.594077	0.791513
100001756	1111	-0.0322092	0.665127	0.835851
100001756	1113	0.0465878	0.531151	0.748985
100001756	1114	0.00956545	0.897741	0.955991
100001756	1124	0.0111535	0.880881	0.948272
100001756	1125	-0.0783157	0.345747	0.597343
100001756	1128	0.0911743	0.219638	0.46319
100001756	1134	0.136325	0.0657489	0.219069
100001756	1135	0.198759	0.00714912	0.0461557
100001756	1136	-0.0531868	0.478258	0.710079
100001756	1137	-0.169388	0.0218869	0.103704
100001756	1140	0.0515712	0.488107	0.717565
100001756	1143	0.0625054	0.40058	0.647242
100001756	1162	-0.200348	0.00654182	0.043184
100001756	1215	0.135999	0.0853981	0.259303
100001756	1221	-0.0443947	0.550682	0.762579
100001756	1224	0.263192	0.000318618	0.00400429
100001756	1231	-0.21342	0.003722	0.0282188
100001756	1235	0.193238	0.00876953	0.0537205
100001756	1239	-0.105439	0.155449	0.376877
100001756	1242	0.0404921	0.586278	0.786246
100001756	1254	-0.162327	0.0281312	0.123519
100001756	1256	0.0940665	0.205299	0.445206
100001756	1258	-0.0804615	0.332651	0.584913
100001756	1268	0.311515	1.76662e-05	0.00035335
100001756	1342	-0.0167361	0.822083	0.920398
100001756	1442	0.112935	0.127969	0.334306
100001756	1488	-0.0307177	0.754598	0.886187
100001756	1489	-0.0771071	0.29951	0.552672
100001756	1518	-0.0223031	0.764421	0.89129
100001756	1526	0.0407388	0.583997	0.784742
100001756	1528	-0.0144009	0.846998	0.932262
100001756	1537	0.105473	0.155318	0.376709
100001756	1538	-0.212285	0.00391401	0.0293426
100001756	1539	0.173161	0.0190697	0.0940771
100001756	1547	-0.0448352	0.54673	0.759865
100001756	1628	0.121682	0.107666	0.300002
100001756	1629	0.0566389	0.476845	0.709036
100001756	1648	0.0480138	0.519802	0.740829
100001756	1869	0.133474	0.0724474	0.233361
100001756	2029	0.0865649	0.243941	0.492153
100001756	2050	-0.0279542	0.707185	0.860179
100001756	2051	-0.117331	0.113691	0.310513
100001756	2054	-0.0582641	0.433365	0.674927
100001756	100000007	0.138528	0.0614624	0.209521
100001756	100000008	0.137602	0.0632358	0.213596
100001756	100000010	0.0996899	0.189319	0.424296
100001756	100000011	-0.0700705	0.407317	0.653081
100001756	100000014	0.154571	0.0366863	0.148255
100001756	100000015	0.0554094	0.463855	0.698856
100001756	100000016	0.0286283	0.737047	0.876913
100001756	100000036	0.232477	0.00154105	0.0142444
100001756	100000039	0.0141357	0.849369	0.933513
100001756	100000042	0.152869	0.038832	0.154061
100001756	100000054	0.145409	0.0495274	0.181567
100001756	100000096	0.220589	0.0027683	0.0224991
100001756	100000257	-0.0417414	0.574768	0.778814
100001756	100000258	0.118005	0.247169	0.495902
100001756	100000263	-0.0134445	0.856653	0.936916
100001756	100000265	-0.0374081	0.615136	0.804895
100001756	100000269	0.163876	0.0266445	0.118983
100001756	100000276	-0.126765	0.0872652	0.262915
100001756	100000282	-0.056426	0.449297	0.687596
100001756	100000285	-0.0912833	0.323478	0.576364
100001756	100000295	0.0329953	0.720523	0.867675
100001756	100000406	0.0511757	0.491454	0.720108
100001756	100000409	0.165248	0.0379936	0.151828
100001756	100000436	0.10088	0.287709	0.540388
100001756	100000437	-0.00453306	0.951437	0.979762
100001756	100000442	0.300304	4.00157e-05	0.000709386
100001756	100000445	0.0120307	0.87159	0.943913
100001756	100000453	0.0548834	0.469393	0.703146
100001756	100000463	0.226565	0.00204154	0.0177617
100001756	100000467	0.0863358	0.245196	0.493661
100001756	100000487	0.155188	0.0878563	0.264056
100001756	100000491	0.094326	0.204046	0.443663
100001756	100000551	0.192498	0.00903627	0.0548953
100001756	100000580	0.0165227	0.824315	0.921485
100001756	100000616	0.12017	0.105152	0.295557
100001756	100000626	0.167369	0.0235366	0.109117
100001756	100000630	-0.153003	0.0470343	0.175434
100001756	100000639	-0.148873	0.0442903	0.168394
100001756	100000656	-0.0820808	0.269322	0.520651
100001756	100000657	-0.216494	0.00324412	0.0254191
100001756	100000665	-0.190955	0.00961553	0.0574328
100001756	100000672	0.167267	0.0236226	0.109397
100001756	100000706	0.236733	0.00133388	0.0127052
100001756	100000707	-0.00191852	0.979551	0.991548
100001756	100000708	-0.013186	0.859381	0.938214
100001756	100000711	0.299005	0.000201749	0.00275575
100001756	100000715	0.199134	0.011855	0.0670333
100001756	100000743	0.273155	0.000183105	0.00254131
100001756	100000765	0.18993	0.0546575	0.193833
100001756	100000773	-0.116791	0.115376	0.313355
100001756	100000774	0.145505	0.0493757	0.181198
100001756	100000776	0.0762632	0.304847	0.558015
100001756	100000781	-0.0937669	0.206752	0.447045
100001756	100000784	0.18704	0.0193867	0.0951755
100001756	100000787	-0.273477	0.000195295	0.00268102
100001756	100000792	0.0416435	0.575667	0.779368
100001756	100000802	-0.0103037	0.889897	0.952458
100001756	100000808	0.200218	0.0116587	0.066205
100001756	100000827	-0.0279072	0.707654	0.860405
100001756	100000840	-0.1743	0.0192773	0.0947974
100001756	100000841	-0.213401	0.00372524	0.0282388
100001756	100000846	0.143348	0.0562753	0.197618
100001756	100000856	-0.0233252	0.753963	0.885877
100001756	100000863	-0.17398	0.0185019	0.0920645
100001756	100000900	-0.180994	0.0142087	0.0763639
100001756	100000924	0.0690436	0.353038	0.604105
100001756	100000936	0.142023	0.0551339	0.194924
100001756	100000943	-0.0315268	0.722831	0.868928
100001756	100000961	-0.0453072	0.542513	0.756951
100001756	100000963	0.287868	7.76633e-05	0.00124363
100001756	100000997	-0.139865	0.0589738	0.203881
100001756	100001002	0.109194	0.14228	0.357082
100001756	100001006	-0.210508	0.0042322	0.0311317
100001756	100001007	0.0282812	0.703919	0.858233
100001756	100001022	-0.0882646	0.234771	0.481449
100001756	100001026	0.137416	0.0913718	0.270794
100001756	100001034	0.257288	0.000438	0.00519408
100001756	100001040	-0.066496	0.371125	0.620882
100001756	100001048	0.00797401	0.915869	0.964227
100001756	100001051	0.189899	0.0100304	0.0592659
100001756	100001054	0.0256201	0.730647	0.873327
100001756	100001055	0.13131	0.0780714	0.244828
100001756	100001064	0.0769135	0.344676	0.596418
100001756	100001073	0.218692	0.00293735	0.0235537
100001756	100001083	-0.00541349	0.944813	0.976931
100001756	100001086	0.304581	0.000136082	0.0019902
100001756	100001092	0.23071	0.00167737	0.0152306
100001756	100001102	-0.0988737	0.182979	0.415812
100001756	100001104	0.132557	0.0736441	0.235846
100001756	100001106	0.115672	0.15313	0.373438
100001756	100001108	0.121461	0.105306	0.295823
100001756	100001112	-0.123198	0.0966128	0.280412
100001756	100001121	0.0728893	0.326801	0.579467
100001756	100001125	-0.0621527	0.492866	0.721164
100001756	100001126	0.293451	5.80834e-05	0.000974702
100001756	100001145	-0.213986	0.00507892	0.0357288
100001756	100001148	0.11293	0.18402	0.417226
100001756	100001149	0.152624	0.0879828	0.264308
100001756	100001150	0.13108	0.082906	0.254514
100001756	100001151	0.00151878	0.98822	0.995151
100001756	100001162	0.264976	0.000288987	0.00370071
100001756	100001167	0.208	0.00472124	0.0338119
100001756	100001170	0.135669	0.0670715	0.221924
100001756	100001178	0.100121	0.17749	0.408115
100001756	100001181	-0.0954225	0.21855	0.461822
100001756	100001182	-0.183706	0.0127988	0.0708177
100001756	100001193	-0.193007	0.00885204	0.0540806
100001756	100001195	-0.0942586	0.217375	0.4604
100001756	100001197	-0.182172	0.01358	0.073897
100001756	100001198	-0.172067	0.0198526	0.0967743
100001756	100001207	0.130184	0.0887275	0.265738
100001756	100001208	0.248682	0.00100369	0.0101542
100001756	100001211	0.0317109	0.672596	0.840028
100001756	100001212	0.097035	0.191295	0.426935
100001756	100001229	-0.164281	0.0559847	0.196948
100001756	100001232	-0.206494	0.00657287	0.0433309
100001756	100001247	-0.0430631	0.562708	0.770797
100001756	100001251	-0.0830931	0.263441	0.514268
100001756	100001253	0.108308	0.14445	0.360244
100001756	100001254	0.241555	0.000986954	0.010022
100001756	100001256	0.130907	0.0773376	0.243368
100001756	100001257	0.0354352	0.671115	0.839152
100001756	100001263	0.323428	7.97355e-06	0.000177621
100001756	100001266	0.202895	0.00587603	0.0398419
100001756	100001267	-0.0173351	0.821948	0.920314
100001756	100001270	-0.0158275	0.831594	0.924942
100001756	100001271	0.260384	0.000371025	0.0045391
100001756	100001272	0.35701	7.0164e-07	2.07803e-05
100001756	100001274	0.0472398	0.525413	0.744996
100001756	100001276	0.221918	0.00253422	0.0210161
100001756	100001277	-0.122579	0.098312	0.283466
100001756	100001278	-0.145099	0.0500192	0.182728
100001756	100001279	0.128268	0.120269	0.321668
100001756	100001287	0.352888	9.60219e-07	2.7452e-05
100001756	100001293	0.151066	0.0417853	0.161876
100001756	100001294	0.166572	0.0242168	0.111346
100001756	100001295	0.163105	0.0282454	0.123883
100001756	100001296	0.136395	0.065608	0.21875
100001756	100001300	0.242992	0.000918311	0.00945686
100001756	100001310	0.104876	0.199994	0.438372
100001756	100001313	0.190935	0.00962309	0.0574645
100001756	100001314	0.0634903	0.393184	0.640716
100001756	100001315	0.0167909	0.82151	0.920085
100001756	100001320	0.118952	0.108751	0.301943
100001756	100001322	0.109992	0.229751	0.475601
100001756	100001323	0.102544	0.205689	0.445679
100001756	100001324	0.141133	0.122568	0.325485
100001756	100001334	0.136746	0.100983	0.288184
100001756	100001335	-0.212149	0.00393744	0.0294768
100001756	100001337	-0.179368	0.0151171	0.0798273
100001756	100001359	0.00535744	0.942619	0.975999
100001756	100001386	0.0497733	0.511812	0.735062
100001756	100001391	0.26732	0.000253937	0.00332883
100001756	100001392	-0.0873873	0.239473	0.487022
100001756	100001393	0.160122	0.0303695	0.130224
100001756	100001395	0.279004	0.000130952	0.00192849
100001756	100001396	0.201265	0.00998856	0.0590928
100001756	100001397	0.0616523	0.444527	0.683778
100001756	100001398	0.103712	0.278708	0.530733
100001756	100001399	0.0679089	0.370505	0.620358
100001756	100001400	0.206543	0.00502802	0.0354593
100001756	100001402	0.0581437	0.490333	0.719244
100001756	100001403	0.208393	0.00512024	0.0359444
100001756	100001404	0.276795	0.00444885	0.0323252
100001756	100001405	0.19229	0.0097084	0.0578406
100001756	100001409	-0.0193197	0.801388	0.910163
100001756	100001412	-0.0668328	0.368701	0.618686
100001756	100001413	0.0189019	0.800608	0.909798
100001756	100001415	-0.00860793	0.90793	0.960598
100001756	100001416	0.105486	0.155264	0.376619
100001756	100001417	0.0907181	0.221964	0.46604
100001756	100001423	0.148775	0.0444317	0.168765
100001756	100001425	-0.0551546	0.458348	0.694725
100001756	100001426	-0.000508443	0.99461	0.997799
100001756	100001433	-0.128302	0.130856	0.339016
100001756	100001437	-0.0121737	0.870077	0.943138
100001756	100001445	0.031219	0.685224	0.847444
100001756	100001446	0.0767351	0.301855	0.554957
100001756	100001452	0.154104	0.0399945	0.157178
100001756	100001454	-0.221674	0.00526797	0.036733
100001756	100001456	0.0417316	0.574858	0.778884
100001756	100001461	0.124216	0.0938675	0.275362
100001756	100001462	0.225721	0.00218543	0.0187397
100001756	100001466	-0.101939	0.252219	0.501595
100001756	100001467	-0.0774265	0.412896	0.657827
100001756	100001468	0.0268753	0.717998	0.866378
100001756	100001485	0.31752	1.188e-05	0.000250714
100001756	100001501	0.144882	0.0503671	0.183571
100001756	100001509	0.254732	0.000558749	0.00633926
100001756	100001510	-0.0435272	0.558502	0.767939
100001756	100001511	0.218981	0.00289891	0.0233173
100001756	100001526	0.194464	0.0417772	0.161848
100001756	100001540	0.244721	0.000841556	0.00881952
100001756	100001541	0.269493	0.000225008	0.00301377
100001756	100001550	0.165466	0.0251889	0.114488
100001756	100001551	0.181842	0.013754	0.0745943
100001756	100001562	0.225962	0.00210015	0.0181643
100001756	100001567	0.136542	0.0653154	0.218134
100001756	100001569	0.337452	2.99087e-06	7.51277e-05
100001756	100001570	0.240021	0.00106535	0.0106331
100001756	100001571	0.118171	0.11111	0.30603
100001756	100001577	0.16323	0.0404379	0.158368
100001756	100001579	-0.171706	0.0201163	0.0977008
100001756	100001580	-0.246909	0.000833453	0.00875107
100001756	100001586	0.153554	0.0401497	0.157594
100001756	100001590	0.0956831	0.205202	0.445088
100001756	100001593	0.145125	0.0499786	0.182651
100001756	100001594	0.196706	0.00777969	0.0491629
100001756	100001597	0.0491349	0.517247	0.739053
100001756	100001604	0.253474	0.000640499	0.00707769
100001756	100001605	0.283658	9.97518e-05	0.0015361
100001756	100001606	0.245639	0.000803231	0.00849534
100001756	100001609	0.0189703	0.798808	0.908868
100001756	100001612	-0.128166	0.0909693	0.270009
100001756	100001613	-0.145922	0.0487207	0.179563
100001756	100001614	-0.198558	0.007049	0.0456663
100001756	100001615	0.000509113	0.994543	0.997771
100001756	100001617	0.096369	0.236016	0.482968
100001756	100001619	0.11768	0.126424	0.331801
100001756	100001620	0.0227887	0.759447	0.888722
100001756	100001624	0.108856	0.187846	0.422382
100001756	100001635	0.0271761	0.729774	0.872879
100001756	100001654	-0.0674203	0.364498	0.614817
100001756	100001655	-0.0664971	0.397552	0.644574
100001756	100001657	0.00103193	0.988938	0.995423
100001756	100001658	-0.00888684	0.90628	0.959882
100001756	100001662	0.100417	0.176207	0.406364
100001756	100001664	0.214297	0.0187582	0.0929771
100001756	100001668	0.222159	0.00250624	0.0208397
100001756	100001723	0.159515	0.04196	0.162329
100001756	100001730	-0.0611327	0.411025	0.656231
100001756	100001731	0.216721	0.0136285	0.0740951
100001756	100001733	-0.181306	0.0148609	0.0788688
100001756	100001734	0.0802206	0.280361	0.532465
100001756	100001739	-0.151091	0.041186	0.1603
100001756	100001740	0.237474	0.00120834	0.0117542
100001756	100001743	-0.0730049	0.326033	0.578741
100001756	100001755	0.559247	1.89801e-16	2.64081e-14
100001757	35	0.0234691	0.75923	0.888606
100001757	50	-0.0119254	0.874465	0.945253
100001757	55	-0.132115	0.0787586	0.246182
100001757	62	0.0555648	0.511319	0.734749
100001757	93	0.0118445	0.87531	0.945636
100001757	98	-0.062342	0.408413	0.65403
100001757	111	-0.00856342	0.909676	0.961449
100001757	112	-0.0900771	0.231797	0.478009
100001757	117	-0.0555954	0.544733	0.758465
100001757	132	-0.0252712	0.738468	0.877633
100001757	136	0.134388	0.0745301	0.237617
100001757	143	0.0324813	0.673211	0.840404
100001757	144	0.0271192	0.740993	0.878907
100001757	158	-0.0659997	0.381412	0.63016
100001757	171	-0.0973425	0.196138	0.433485
100001757	179	0.129416	0.10851	0.301503
100001757	180	-0.0497602	0.509501	0.73342
100001757	181	-0.0117307	0.876498	0.946217
100001757	182	-0.0948934	0.207683	0.448217
100001757	189	0.113429	0.131673	0.340351
100001757	192	0.0836127	0.267164	0.518261
100001757	194	-0.0532775	0.479999	0.711388
100001757	197	0.0153889	0.838903	0.928425
100001757	207	0.0735499	0.330602	0.583047
100001757	208	-0.0517025	0.563748	0.771468
100001757	209	-0.0744152	0.323546	0.576422
100001757	212	0.0247531	0.746495	0.881851
100001757	213	-0.00690904	0.927072	0.96935
100001757	229	-0.0263531	0.726956	0.871228
100001757	231	-0.0680499	0.366765	0.616912
100001757	234	-0.0373454	0.620662	0.808442
100001757	235	0.120141	0.120852	0.322647
100001757	240	-0.0543541	0.471157	0.704543
100001757	241	-0.0660637	0.389216	0.637099
100001757	244	0.0970494	0.200068	0.438447
100001757	250	0.0805327	0.285247	0.537637
100001757	252	-0.133072	0.0765981	0.241829
100001757	254	-0.0532902	0.479894	0.711298
100001757	266	0.106583	0.156773	0.378818
100001757	267	0.124899	0.0966874	0.280567
100001757	272	0.107125	0.191964	0.427832
100001757	273	-0.0368144	0.626628	0.812277
100001757	275	0.13312	0.0764912	0.241628
100001757	278	0.0108984	0.885524	0.950427
100001757	279	-0.0430331	0.568439	0.774624
100001757	297	-0.136558	0.0691249	0.226387
100001757	302	0.198456	0.0106095	0.0617517
100001757	310	-0.0515965	0.493982	0.721979
100001757	313	-0.10823	0.150429	0.369215
100001757	327	0.0526503	0.499199	0.725849
100001757	330	-0.00838574	0.911542	0.962301
100001757	331	0.0656614	0.383863	0.632312
100001757	338	0.1043	0.165893	0.391915
100001757	339	0.0998526	0.187319	0.421719
100001757	340	-0.0833287	0.268798	0.520059
100001757	342	0.0453694	0.547608	0.760462
100001757	344	0.0302076	0.688956	0.849641
100001757	355	-0.0267063	0.723444	0.869302
100001757	356	-0.0530583	0.48181	0.712763
100001757	358	-0.131518	0.0809975	0.250675
100001757	361	-0.0771039	0.345088	0.596778
100001757	362	-0.0847577	0.270372	0.521655
100001757	363	0.0119733	0.873966	0.944978
100001757	376	-0.0398988	0.596961	0.793265
100001757	381	-0.0612536	0.416659	0.660998
100001757	391	0.0337973	0.654252	0.829353
100001757	397	-0.00900707	0.905018	0.959287
100001757	407	-0.0826073	0.272978	0.524527
100001757	409	-0.051023	0.498801	0.725523
100001757	415	-0.107697	0.153632	0.374193
100001757	418	0.0503855	0.517862	0.739456
100001757	424	-0.0289777	0.701002	0.856486
100001757	432	-0.144075	0.0557209	0.19634
100001757	439	0.0778038	0.301939	0.555073
100001757	444	-0.022356	0.767076	0.892591
100001757	445	-0.182325	0.0148578	0.0788612
100001757	452	-0.0915123	0.224414	0.469071
100001757	460	-0.0846352	0.261338	0.511923
100001757	461	0.052937	0.482814	0.713533
100001757	466	0.169181	0.0239736	0.110543
100001757	480	0.0568948	0.450649	0.688675
100001757	482	-0.0108295	0.885919	0.950594
100001757	491	0.0570637	0.459826	0.695825
100001757	498	0.186985	0.0124472	0.0694268
100001757	500	-0.0337192	0.666264	0.836472
100001757	501	0.195249	0.00900725	0.0547729
100001757	503	-0.142765	0.0572949	0.200046
100001757	504	-0.0419943	0.579995	0.782088
100001757	512	-0.0618526	0.412109	0.65716
100001757	519	-0.0244582	0.74589	0.88151
100001757	533	0.143202	0.0565286	0.198239
100001757	535	0.0138702	0.854204	0.935766
100001757	537	0.0426298	0.572072	0.777041
100001757	561	-0.0325025	0.66669	0.836737
100001757	563	0.0172481	0.819246	0.918967
100001757	564	-0.172705	0.0211507	0.101257
100001757	565	0.046162	0.540627	0.755683
100001757	566	-0.0374614	0.619577	0.807713
100001757	572	0.0811168	0.281756	0.533962
100001757	796	-0.0335428	0.658526	0.831889
100001757	798	0.0719904	0.379715	0.628655
100001757	799	0.0368081	0.625701	0.811673
100001757	800	0.0580831	0.441231	0.681241
100001757	803	-0.0628229	0.4048	0.65089
100001757	806	0.0731917	0.331587	0.583933
100001757	811	0.0312758	0.678557	0.843513
100001757	815	-0.126313	0.0929406	0.273704
100001757	821	0.0670179	0.374094	0.623636
100001757	823	0.0991788	0.187792	0.422316
100001757	825	-0.0600397	0.42862	0.670909
100001757	826	-0.0453381	0.598834	0.794448
100001757	827	0.00205279	0.979776	0.99165
100001757	828	0.0955683	0.247916	0.496721
100001757	849	-0.0130174	0.865024	0.940891
100001757	878	0.0426596	0.571803	0.77686
100001757	880	0.0386104	0.620323	0.808214
100001757	881	0.0760266	0.331767	0.584086
100001757	888	0.0428182	0.570374	0.775909
100001757	891	0.0532658	0.480096	0.711441
100001757	892	0.0672562	0.372394	0.622011
100001757	893	0.104414	0.165429	0.391264
100001757	913	-0.0540626	0.473542	0.706496
100001757	917	-0.108499	0.149411	0.367714
100001757	922	-0.0848172	0.346985	0.598471
100001757	923	0.131083	0.117337	0.316654
100001757	925	0.0832234	0.269406	0.520726
100001757	926	-0.0912878	0.225557	0.470436
100001757	932	-0.0174565	0.818127	0.918434
100001757	935	0.0571954	0.491389	0.720077
100001757	980	0.0294714	0.696158	0.853775
100001757	1001	0.174576	0.0197717	0.0964974
100001757	1002	0.133352	0.0759752	0.240601
100001757	1004	-0.175773	0.0189312	0.0935884
100001757	1021	-0.0675913	0.370011	0.619888
100001757	1022	0.00463765	0.95115	0.979638
100001757	1023	-0.267349	0.000308989	0.00390919
100001757	1024	0.077291	0.305146	0.558292
100001757	1025	0.0173811	0.817877	0.918339
100001757	1026	-0.110131	0.14335	0.358604
100001757	1052	0.063041	0.403167	0.64949
100001757	1053	-0.0812594	0.280908	0.533077
100001757	1082	-0.00481739	0.949114	0.978772
100001757	1083	-0.00839532	0.911442	0.962255
100001757	1084	0.0380189	0.614371	0.804347
100001757	1087	0.0146735	0.845863	0.931687
100001757	1090	0.0352591	0.640324	0.820877
100001757	1094	-0.0335313	0.6568	0.830853
100001757	1102	-0.0329174	0.662694	0.834438
100001757	1105	0.102658	0.172699	0.401458
100001757	1110	0.054835	0.467236	0.701442
100001757	1111	-0.0547382	0.468024	0.702064
100001757	1113	-0.0166193	0.825729	0.922132
100001757	1114	-0.0683158	0.364891	0.6152
100001757	1124	0.0839723	0.265105	0.516023
100001757	1125	0.00959576	0.909762	0.961493
100001757	1128	-0.0273883	0.716681	0.865591
100001757	1134	0.161639	0.0311201	0.13249
100001757	1135	0.0612308	0.418164	0.662237
100001757	1136	0.122469	0.105392	0.295973
100001757	1137	-0.0620228	0.410821	0.656032
100001757	1140	0.032178	0.669821	0.838412
100001757	1143	0.0501262	0.506388	0.731169
100001757	1162	-0.126659	0.0920421	0.272057
100001757	1215	0.168022	0.0348354	0.143122
100001757	1221	-0.0671934	0.372841	0.622418
100001757	1224	-0.0142639	0.850114	0.933845
100001757	1231	-0.0461269	0.540935	0.755904
100001757	1235	0.165355	0.0273996	0.121287
100001757	1239	-0.0170736	0.821044	0.919843
100001757	1242	0.044897	0.551789	0.763328
100001757	1254	0.00358006	0.962172	0.98431
100001757	1256	-0.0602727	0.424175	0.667283
100001757	1258	-0.0266559	0.754566	0.886171
100001757	1268	-0.0027534	0.970903	0.987915
100001757	1342	0.0688446	0.361182	0.611774
100001757	1442	-0.0186355	0.804987	0.911844
100001757	1488	-0.0349515	0.724661	0.869971
100001757	1489	-0.0407116	0.589502	0.788395
100001757	1518	-0.017462	0.817044	0.91794
100001757	1526	0.0259498	0.730972	0.873501
100001757	1528	-0.00226256	0.976156	0.990167
100001757	1537	0.0986628	0.190111	0.425353
100001757	1538	-0.0254328	0.736132	0.876386
100001757	1539	0.0798656	0.289269	0.542026
100001757	1547	-0.0453045	0.548181	0.760832
100001757	1628	0.0102191	0.894466	0.954485
100001757	1629	0.128019	0.112409	0.308326
100001757	1648	0.0207547	0.783933	0.901437
100001757	1869	0.20206	0.00699535	0.0453959
100001757	2029	0.101886	0.175965	0.405987
100001757	2050	0.0585736	0.437377	0.678208
100001757	2051	0.0576299	0.444809	0.683972
100001757	2054	0.0490878	0.515246	0.737532
100001757	100000007	0.0786964	0.296409	0.549433
100001757	100000008	0.0929039	0.217416	0.46045
100001757	100000010	0.0863044	0.260284	0.510724
100001757	100000011	-0.163144	0.055889	0.196714
100001757	100000014	0.103727	0.168246	0.395336
100001757	100000015	-0.0222854	0.771683	0.894997
100001757	100000016	0.0761196	0.376654	0.625903
100001757	100000036	0.053969	0.474309	0.707048
100001757	100000039	-0.117638	0.11785	0.317515
100001757	100000042	0.255555	0.000575618	0.00649287
100001757	100000054	0.0532679	0.480078	0.711434
100001757	100000096	0.0882289	0.242899	0.49092
100001757	100000257	0.109194	0.146804	0.363812
100001757	100000258	0.100253	0.328549	0.581046
100001757	100000263	0.0233507	0.757029	0.887421
100001757	100000265	-0.108718	0.148586	0.36652
100001757	100000269	-0.0569426	0.450267	0.688379
100001757	100000276	-0.0506411	0.502025	0.727992
100001757	100000282	-0.0749533	0.321432	0.574388
100001757	100000285	0.0542927	0.56442	0.771934
100001757	100000295	-0.166599	0.0713739	0.231113
100001757	100000406	0.110813	0.140873	0.35482
100001757	100000409	0.0668737	0.409915	0.6553
100001757	100000436	-0.0043054	0.964394	0.985208
100001757	100000437	0.00796494	0.916203	0.964389
100001757	100000442	0.0865629	0.253309	0.502827
100001757	100000445	-0.014566	0.846978	0.93225
100001757	100000453	-0.00100146	0.989659	0.995686
100001757	100000463	-0.000227677	0.997593	0.998982
100001757	100000467	0.117872	0.117116	0.316296
100001757	100000487	-4.51421e-05	0.99961	0.999816
100001757	100000491	0.0118286	0.875476	0.945716
100001757	100000551	0.075759	0.314861	0.567917
100001757	100000580	-0.0212686	0.778103	0.898317
100001757	100000616	0.0996299	0.185783	0.419646
100001757	100000626	0.016331	0.828705	0.923494
100001757	100000630	-0.0613797	0.434939	0.676223
100001757	100000639	-0.142154	0.0583793	0.20251
100001757	100000656	-0.0645826	0.391742	0.639411
100001757	100000657	-0.0150001	0.842476	0.930173
100001757	100000665	-0.0409882	0.586974	0.786684
100001757	100000672	0.201063	0.00712046	0.0460223
100001757	100000706	-0.0055426	0.9418	0.975678
100001757	100000707	0.0790943	0.296734	0.549761
100001757	100000708	-0.0731268	0.332017	0.584328
100001757	100000711	0.149344	0.0750396	0.238644
100001757	100000715	0.12756	0.114903	0.312584
100001757	100000743	0.147392	0.0496069	0.181744
100001757	100000765	-0.0733376	0.466098	0.700571
100001757	100000773	-0.00869109	0.908335	0.960832
100001757	100000774	0.00624196	0.934096	0.972406
100001757	100000776	0.0628622	0.404505	0.650634
100001757	100000781	-0.0420787	0.577055	0.780214
100001757	100000784	0.00565573	0.945423	0.977172
100001757	100000787	-0.0763153	0.314083	0.567126
100001757	100000792	0.077525	0.303679	0.556811
100001757	100000802	0.0606695	0.421125	0.66475
100001757	100000808	-0.16878	0.0351828	0.144119
100001757	100000827	0.146711	0.0506813	0.184335
100001757	100000840	0.104229	0.169853	0.397658
100001757	100000841	0.0607036	0.420864	0.664487
100001757	100000846	0.214401	0.0046174	0.0332497
100001757	100000856	0.0436874	0.562567	0.770724
100001757	100000863	-0.00390668	0.958724	0.982881
100001757	100000900	-0.25194	0.00069254	0.00753243
100001757	100000924	0.115964	0.123205	0.326524
100001757	100000936	0.112736	0.134062	0.344123
100001757	100000943	0.203509	0.0212215	0.101515
100001757	100000961	-0.0260052	0.730421	0.873202
100001757	100000963	0.173122	0.0208364	0.100149
100001757	100000997	-0.0203345	0.787612	0.903338
100001757	100001002	0.0364098	0.630426	0.814679
100001757	100001006	0.0163949	0.828046	0.923164
100001757	100001007	0.165432	0.0273271	0.121057
100001757	100001022	0.151698	0.0432431	0.165698
100001757	100001026	-0.0272862	0.742006	0.8795
100001757	100001034	0.050922	0.499653	0.726159
100001757	100001040	-0.00849745	0.910369	0.961755
100001757	100001048	0.176126	0.0208259	0.10011
100001757	100001051	0.162963	0.0297475	0.128374
100001757	100001054	0.0584385	0.438436	0.679031
100001757	100001055	-0.0405338	0.593252	0.790936
100001757	100001064	0.108123	0.190853	0.426359
100001757	100001073	0.0537041	0.476485	0.708757
100001757	100001083	0.116536	0.139725	0.35308
100001757	100001086	0.0779271	0.349827	0.601245
100001757	100001092	0.111083	0.1399	0.353313
100001757	100001102	-0.000433012	0.995423	0.998127
100001757	100001104	-0.0140692	0.852137	0.934779
100001757	100001106	-0.00786557	0.92467	0.968272
100001757	100001108	-0.051997	0.495616	0.72317
100001757	100001112	-0.0646975	0.390898	0.638644
100001757	100001121	0.0779506	0.301025	0.554134
100001757	100001125	0.0277418	0.764566	0.891375
100001757	100001126	0.0601715	0.426277	0.66898
100001757	100001145	-0.0892302	0.254393	0.504072
100001757	100001148	0.0925922	0.287293	0.53995
100001757	100001149	0.0224902	0.806569	0.91274
100001757	100001150	-0.0670672	0.382037	0.630734
100001757	100001151	-0.032846	0.75201	0.884896
100001757	100001162	0.0431352	0.567521	0.774041
100001757	100001167	0.133043	0.0766623	0.241953
100001757	100001170	0.0861151	0.25306	0.502545
100001757	100001178	0.0356144	0.636957	0.818735
100001757	100001181	0.0192646	0.806578	0.91274
100001757	100001182	-0.0934986	0.214473	0.456658
100001757	100001193	-0.0302661	0.688385	0.849329
100001757	100001195	0.00604769	0.937798	0.973994
100001757	100001197	0.065789	0.382937	0.63153
100001757	100001198	-0.0808296	0.283469	0.535826
100001757	100001207	0.122649	0.114328	0.311638
100001757	100001208	0.120089	0.122144	0.324798
100001757	100001211	0.024026	0.752305	0.885058
100001757	100001212	0.0656837	0.383701	0.632188
100001757	100001229	0.169241	0.0523852	0.188478
100001757	100001232	-0.0433971	0.578779	0.781282
100001757	100001247	-0.101128	0.179222	0.410604
100001757	100001251	-0.0894142	0.235263	0.482032
100001757	100001253	0.0266605	0.723899	0.869543
100001757	100001254	0.0552063	0.464221	0.699161
100001757	100001256	0.00815168	0.914002	0.963393
100001757	100001257	-0.087663	0.297828	0.550912
100001757	100001263	0.0643443	0.393495	0.641002
100001757	100001266	-0.0404637	0.591772	0.789934
100001757	100001267	0.285714	0.000181953	0.00252805
100001757	100001270	0.0366177	0.627491	0.812779
100001757	100001271	0.099648	0.185702	0.419535
100001757	100001272	0.093506	0.214436	0.456612
100001757	100001274	0.118345	0.115642	0.313802
100001757	100001276	-0.0485622	0.51976	0.740814
100001757	100001277	0.0271446	0.719095	0.866923
100001757	100001278	-0.0178514	0.813039	0.916035
100001757	100001279	0.0811173	0.335499	0.587736
100001757	100001287	0.109175	0.146875	0.363922
100001757	100001293	0.185821	0.0132762	0.0727018
100001757	100001294	-0.0578448	0.44311	0.682657
100001757	100001295	-0.00201299	0.978847	0.991262
100001757	100001296	0.239607	0.00127618	0.0122742
100001757	100001300	0.00187461	0.980187	0.991812
100001757	100001310	0.064845	0.432046	0.673811
100001757	100001313	-0.0719523	0.339862	0.591881
100001757	100001314	-0.126994	0.0911779	0.270409
100001757	100001315	-0.0438608	0.561016	0.76966
100001757	100001320	0.168761	0.024331	0.111723
100001757	100001322	0.0663901	0.471248	0.704613
100001757	100001323	0.133434	0.103559	0.292739
100001757	100001324	0.10057	0.274426	0.526085
100001757	100001334	-0.00957233	0.910303	0.961724
100001757	100001335	-0.0352782	0.640142	0.820739
100001757	100001337	0.00631431	0.933334	0.972101
100001757	100001359	0.0516507	0.493528	0.721644
100001757	100001386	0.0994085	0.195801	0.433028
100001757	100001391	0.199127	0.00770556	0.0488184
100001757	100001392	-0.0657507	0.383215	0.63177
100001757	100001393	-0.0171843	0.819904	0.919267
100001757	100001395	0.132337	0.0782544	0.245212
100001757	100001396	-0.0228047	0.776797	0.897692
100001757	100001397	-0.0521199	0.529272	0.74776
100001757	100001398	-0.0707079	0.467116	0.701345
100001757	100001399	0.0234511	0.762162	0.890118
100001757	100001400	0.0714788	0.343057	0.594909
100001757	100001402	0.0404991	0.639692	0.820424
100001757	100001403	0.0735645	0.337531	0.589695
100001757	100001404	0.12162	0.228052	0.473522
100001757	100001405	0.0677951	0.375477	0.624792
100001757	100001409	0.0430171	0.579812	0.781971
100001757	100001412	-0.0318652	0.672845	0.840181
100001757	100001413	0.06999	0.354605	0.605522
100001757	100001415	0.0134968	0.858088	0.93758
100001757	100001416	0.068784	0.361607	0.612164
100001757	100001417	0.0239805	0.750688	0.884163
100001757	100001423	0.0209324	0.781522	0.900171
100001757	100001425	0.0644517	0.392704	0.640289
100001757	100001426	0.0430274	0.57293	0.777614
100001757	100001433	-0.0988671	0.25215	0.501528
100001757	100001437	0.0201334	0.789663	0.904433
100001757	100001445	0.152963	0.0491265	0.180614
100001757	100001446	0.118838	0.114124	0.311273
100001757	100001452	-0.0265319	0.728964	0.872452
100001757	100001454	-0.0652752	0.421222	0.664858
100001757	100001456	0.00231826	0.9755	0.989912
100001757	100001461	0.00817403	0.913767	0.963296
100001757	100001462	0.133867	0.075671	0.239953
100001757	100001466	-0.00507947	0.95535	0.981371
100001757	100001467	0.0747194	0.435746	0.676881
100001757	100001468	-0.0969127	0.19813	0.435984
100001757	100001485	0.010072	0.89385	0.95419
100001757	100001501	0.0136383	0.856616	0.936897
100001757	100001509	0.0806065	0.287566	0.540231
100001757	100001510	0.14551	0.0526238	0.189018
100001757	100001511	0.0983107	0.191705	0.427459
100001757	100001526	0.0576128	0.555565	0.766036
100001757	100001540	0.0890015	0.237441	0.48464
100001757	100001541	0.0334025	0.658034	0.83158
100001757	100001550	0.134104	0.0743209	0.237178
100001757	100001551	0.0691797	0.358844	0.609632
100001757	100001562	0.058031	0.441641	0.681533
100001757	100001567	0.0280532	0.710107	0.861836
100001757	100001569	0.116641	0.121018	0.322913
100001757	100001570	0.136916	0.0683934	0.224828
100001757	100001571	0.0493633	0.512888	0.735778
100001757	100001577	0.0931936	0.253466	0.50301
100001757	100001579	-0.0485611	0.519769	0.740814
100001757	100001580	-0.0521709	0.492917	0.721193
100001757	100001586	0.176167	0.0200577	0.0974923
100001757	100001590	-0.021243	0.782088	0.90046
100001757	100001593	0.00698777	0.926243	0.968939
100001757	100001594	0.0707874	0.349135	0.600537
100001757	100001597	0.0570176	0.458854	0.695134
100001757	100001604	0.240869	0.00145792	0.0136309
100001757	100001605	0.0746567	0.321973	0.574936
100001757	100001606	0.0694787	0.356766	0.607579
100001757	100001609	0.0433831	0.565294	0.772561
100001757	100001612	0.126114	0.101266	0.288741
100001757	100001613	-0.0389104	0.606087	0.799079
100001757	100001614	-0.0552744	0.46367	0.698712
100001757	100001615	0.0461482	0.540748	0.75577
100001757	100001617	0.062766	0.450102	0.688235
100001757	100001619	0.0974861	0.211479	0.452997
100001757	100001620	-0.0873024	0.246551	0.49516
100001757	100001624	0.0803673	0.336587	0.588808
100001757	100001635	0.191328	0.0160337	0.0832482
100001757	100001654	0.0421436	0.576467	0.779847
100001757	100001655	0.03617	0.650811	0.827238
100001757	100001657	0.0436001	0.563349	0.77122
100001757	100001658	0.0365977	0.632623	0.816046
100001757	100001662	-0.0829021	0.271265	0.522652
100001757	100001664	0.105369	0.256132	0.506084
100001757	100001668	0.100519	0.181866	0.414307
100001757	100001723	0.0214832	0.788094	0.903606
100001757	100001730	0.0362655	0.630807	0.814941
100001757	100001731	-0.103648	0.251973	0.501341
100001757	100001733	-0.015112	0.842661	0.930267
100001757	100001734	0.0206186	0.784717	0.901861
100001757	100001739	-0.00485994	0.948665	0.978531
100001757	100001740	0.175644	0.01902	0.0939126
100001757	100001743	0.0108753	0.88544	0.950396
100001757	100001755	0.330986	6.40252e-06	0.000146758
100001757	100001756	0.144106	0.0570904	0.199552
100001765	35	-0.023705	0.784927	0.90195
100001765	50	0.0909132	0.28893	0.541713
100001765	55	0.102037	0.233705	0.480263
100001765	62	0.107076	0.274618	0.526318
100001765	93	0.0745064	0.385121	0.633424
100001765	98	0.121663	0.155171	0.376495
100001765	111	0.252264	0.00283662	0.0229372
100001765	112	0.338951	4.77021e-05	0.000824517
100001765	117	0.088097	0.403679	0.649914
100001765	132	0.0788592	0.35967	0.610392
100001765	136	0.0818263	0.340034	0.592041
100001765	143	-0.0164097	0.85129	0.934411
100001765	144	0.230287	0.0121161	0.068071
100001765	158	0.116909	0.172074	0.400656
100001765	171	-0.112494	0.188962	0.423811
100001765	179	0.123655	0.176605	0.406875
100001765	180	0.0793376	0.354972	0.605849
100001765	181	0.130672	0.1266	0.332093
100001765	182	0.187993	0.0272401	0.120786
100001765	189	0.174924	0.0401642	0.157634
100001765	192	0.0562914	0.511966	0.735151
100001765	194	0.164856	0.0533295	0.190675
100001765	197	0.00709835	0.934146	0.972436
100001765	207	0.00595049	0.944981	0.976989
100001765	208	0.0654775	0.526197	0.745515
100001765	209	0.186477	0.0285291	0.124757
100001765	212	0.064023	0.460684	0.69645
100001765	213	0.056917	0.50728	0.731877
100001765	229	0.108895	0.203593	0.443107
100001765	231	-0.00164159	0.984754	0.993751
100001765	234	0.134385	0.116081	0.314576
100001765	235	0.199547	0.0223095	0.105113
100001765	240	0.0467706	0.585939	0.786018
100001765	241	0.086762	0.320701	0.57371
100001765	244	-0.0318433	0.710812	0.862216
100001765	250	-0.0831003	0.332543	0.58479
100001765	252	0.249716	0.00313925	0.0247874
100001765	254	0.209222	0.0137869	0.0747216
100001765	266	0.00346812	0.967798	0.986579
100001765	267	0.116128	0.174976	0.404559
100001765	272	0.0400685	0.669344	0.838187
100001765	273	-0.0245814	0.775549	0.897082
100001765	275	0.0865524	0.312779	0.565811
100001765	278	0.0681203	0.428978	0.671259
100001765	279	-0.00356858	0.966865	0.986219
100001765	297	0.144307	0.091285	0.270624
100001765	302	0.0608339	0.488358	0.717776
100001765	310	0.195062	0.0218661	0.103633
100001765	313	0.223131	0.00852325	0.0525877
100001765	327	-0.0464315	0.602757	0.796959
100001765	330	0.259338	0.00212955	0.0183542
100001765	331	0.0187151	0.827529	0.922931
100001765	338	0.108978	0.20325	0.442652
100001765	339	0.204108	0.0171507	0.0872893
100001765	340	-0.118686	0.165605	0.39152
100001765	342	0.0977034	0.254268	0.50394
100001765	344	-0.124521	0.145625	0.362029
100001765	355	-0.0422956	0.622322	0.80953
100001765	356	-0.0251627	0.769558	0.893876
100001765	358	0.0600043	0.4861	0.716022
100001765	361	-0.0442726	0.626803	0.812391
100001765	362	0.0933967	0.288667	0.541449
100001765	363	0.268644	0.00144294	0.0135207
100001765	376	0.0492501	0.566209	0.773217
100001765	381	0.181103	0.0335254	0.139398
100001765	391	0.0716707	0.403517	0.649765
100001765	397	0.045113	0.599302	0.794755
100001765	407	-0.0965618	0.259886	0.510275
100001765	409	0.279192	0.000912747	0.00941186
100001765	415	0.0285764	0.740281	0.878539
100001765	418	-0.0515262	0.561973	0.770361
100001765	424	0.135508	0.113035	0.309399
100001765	432	0.0447104	0.60391	0.797734
100001765	439	0.13843	0.105404	0.295993
100001765	444	0.0247335	0.773382	0.896005
100001765	445	0.140412	0.100463	0.287259
100001765	452	0.134928	0.1146	0.312126
100001765	460	0.186628	0.0283987	0.124349
100001765	461	0.187158	0.0279443	0.122969
100001765	466	0.208762	0.0143594	0.0769516
100001765	480	-0.0184502	0.829933	0.924149
100001765	482	-0.0128428	0.881157	0.948403
100001765	491	-0.00921979	0.916438	0.964477
100001765	498	0.0493186	0.565669	0.77284
100001765	500	-0.0321266	0.716713	0.865598
100001765	501	-0.0264459	0.758161	0.888039
100001765	503	-0.0296377	0.730039	0.872973
100001765	504	0.16968	0.0474507	0.176449
100001765	512	0.1088	0.203994	0.443588
100001765	519	0.202647	0.0171399	0.0872526
100001765	533	0.34929	2.68174e-05	0.000505619
100001765	535	-0.000961211	0.991073	0.99625
100001765	537	0.0844884	0.324502	0.577294
100001765	561	0.164079	0.0544777	0.193424
100001765	563	-0.135613	0.112754	0.308934
100001765	564	-0.164522	0.0538201	0.191853
100001765	565	-0.0115003	0.893503	0.95405
100001765	566	0.019843	0.817311	0.918064
100001765	572	0.158034	0.0641351	0.215583
100001765	796	0.343164	4.03973e-05	0.000715111
100001765	798	0.0669813	0.4692	0.703043
100001765	799	-0.0227289	0.79131	0.905168
100001765	800	0.0226604	0.791925	0.905469
100001765	803	0.169066	0.0474453	0.176437
100001765	806	0.00231741	0.978479	0.991101
100001765	811	-0.0602093	0.48299	0.713639
100001765	815	-0.0330488	0.700379	0.856113
100001765	821	0.0331903	0.699157	0.855423
100001765	823	-0.0302679	0.724528	0.869897
100001765	825	0.353933	2.36726e-05	0.000454748
100001765	826	0.0256055	0.796398	0.907677
100001765	827	0.139975	0.127305	0.333231
100001765	828	0.198313	0.038719	0.153753
100001765	849	0.101063	0.243485	0.491572
100001765	878	0.186308	0.0286759	0.125206
100001765	880	0.0492298	0.581056	0.782774
100001765	881	0.218135	0.0137514	0.0745809
100001765	888	0.235351	0.00545703	0.0377277
100001765	891	0.231867	0.00621088	0.0415357
100001765	892	0.263945	0.00175932	0.015815
100001765	893	0.219053	0.00984237	0.0584336
100001765	913	0.176514	0.0383593	0.152775
100001765	917	-0.146134	0.0872173	0.262825
100001765	922	0.207681	0.0381387	0.15221
100001765	923	-0.0128626	0.894394	0.954443
100001765	925	0.178938	0.0357369	0.14565
100001765	926	0.0780453	0.362889	0.613334
100001765	932	0.221741	0.00921069	0.0556686
100001765	935	0.0886287	0.350562	0.601924
100001765	980	0.269854	0.00137034	0.0129818
100001765	1001	0.0706388	0.410338	0.655639
100001765	1002	0.156422	0.0669335	0.221611
100001765	1004	0.0496611	0.56297	0.770977
100001765	1021	-0.0309026	0.718991	0.866879
100001765	1022	0.123948	0.149007	0.367162
100001765	1023	0.0479396	0.576598	0.77993
100001765	1024	0.12264	0.151856	0.371425
100001765	1025	-0.154947	0.0695805	0.227405
100001765	1026	0.148038	0.0831321	0.254934
100001765	1052	0.189797	0.0257716	0.116322
100001765	1053	0.127266	0.136885	0.348623
100001765	1082	0.175016	0.0400586	0.157357
100001765	1083	0.0723968	0.398758	0.645631
100001765	1084	0.233885	0.00576361	0.0392984
100001765	1087	0.258643	0.00219107	0.0187771
100001765	1090	0.0344826	0.688042	0.849113
100001765	1094	0.0325876	0.704364	0.858477
100001765	1102	0.0372178	0.664736	0.835622
100001765	1105	-0.0698944	0.4153	0.659917
100001765	1110	0.197131	0.0204774	0.0989195
100001765	1111	0.256876	0.00235505	0.0198638
100001765	1113	0.163554	0.0552659	0.195231
100001765	1114	0.124736	0.144927	0.360963
100001765	1124	0.00808924	0.924979	0.968417
100001765	1125	-0.0164042	0.866816	0.941705
100001765	1128	0.156454	0.0668771	0.221469
100001765	1134	0.160011	0.0608337	0.208127
100001765	1135	0.0318159	0.71105	0.862354
100001765	1136	0.196045	0.0221725	0.104672
100001765	1137	0.151317	0.0764586	0.241568
100001765	1140	-0.200373	0.0184538	0.0919012
100001765	1143	0.0779312	0.363593	0.613988
100001765	1162	0.15812	0.0639872	0.215255
100001765	1215	0.121627	0.182024	0.414498
100001765	1221	0.00786093	0.92709	0.969361
100001765	1224	0.0060344	0.943999	0.976584
100001765	1231	0.0644651	0.45254	0.690166
100001765	1235	-0.0353685	0.68046	0.844623
100001765	1239	0.12043	0.15943	0.382664
100001765	1242	0.110786	0.195808	0.433035
100001765	1254	0.152572	0.0740199	0.236603
100001765	1256	0.0686022	0.423997	0.667146
100001765	1258	0.226581	0.0172987	0.0878146
100001765	1268	0.126101	0.140543	0.354326
100001765	1342	0.0447477	0.602265	0.796618
100001765	1442	0.201354	0.0178762	0.0898824
100001765	1488	0.0598101	0.600557	0.795539
100001765	1489	0.167682	0.0493164	0.18107
100001765	1518	0.140243	0.100877	0.287998
100001765	1526	0.178372	0.0363354	0.147279
100001765	1528	0.0669162	0.437201	0.678048
100001765	1537	0.0139433	0.871058	0.943624
100001765	1538	0.0680953	0.427437	0.669942
100001765	1539	0.107594	0.209081	0.450012
100001765	1547	0.0851551	0.320685	0.573692
100001765	1628	0.100823	0.250028	0.499182
100001765	1629	0.0993393	0.2845	0.536864
100001765	1648	0.128675	0.133992	0.34402
100001765	1869	0.0668213	0.436154	0.677206
100001765	2029	0.286489	0.00065786	0.00722792
100001765	2050	0.237981	0.0049432	0.0349985
100001765	2051	0.347714	2.93158e-05	0.000544561
100001765	2054	0.251999	0.0028668	0.023124
100001765	100000007	0.013135	0.878473	0.947172
100001765	100000008	-0.0607024	0.479406	0.710932
100001765	100000010	-0.0358356	0.679876	0.844254
100001765	100000011	0.128562	0.180724	0.41275
100001765	100000014	-0.0244915	0.77554	0.897082
100001765	100000015	0.112766	0.197964	0.435792
100001765	100000016	0.354286	0.000157101	0.00224108
100001765	100000036	0.0797349	0.352561	0.603711
100001765	100000039	0.0774974	0.366278	0.616527
100001765	100000042	0.139385	0.103001	0.291837
100001765	100000054	0.0789038	0.357618	0.608422
100001765	100000096	0.159207	0.0631309	0.213366
100001765	100000257	0.13406	0.116971	0.316085
100001765	100000258	0.0113191	0.924817	0.968335
100001765	100000263	0.18166	0.0329753	0.13785
100001765	100000265	0.109795	0.199861	0.438198
100001765	100000269	0.0899087	0.294313	0.547252
100001765	100000276	0.144627	0.0905625	0.269241
100001765	100000282	0.196121	0.0211451	0.101234
100001765	100000285	0.245273	0.0198035	0.0966119
100001765	100000295	0.0817329	0.431044	0.672956
100001765	100000406	0.121375	0.156157	0.377942
100001765	100000409	0.150642	0.100524	0.28737
100001765	100000436	0.126982	0.249717	0.498845
100001765	100000437	-0.00395299	0.963434	0.984836
100001765	100000442	0.0922923	0.281647	0.533861
100001765	100000445	-0.155983	0.0677115	0.223337
100001765	100000453	-0.0615531	0.481537	0.712553
100001765	100000463	0.122133	0.153569	0.374106
100001765	100000467	0.229099	0.00687426	0.0447967
100001765	100000487	-0.212374	0.048287	0.178525
100001765	100000491	0.198222	0.0197757	0.0965094
100001765	100000551	0.123887	0.147705	0.365172
100001765	100000580	0.120549	0.159016	0.382053
100001765	100000616	-0.0462866	0.589827	0.788644
100001765	100000626	0.0537023	0.531596	0.749299
100001765	100000630	0.14864	0.0966939	0.280574
100001765	100000639	0.159554	0.0615835	0.2098
100001765	100000656	0.179075	0.0355934	0.145263
100001765	100000657	0.223994	0.008265	0.0514021
100001765	100000665	0.201149	0.0179958	0.0902877
100001765	100000672	-0.00719881	0.933216	0.972051
100001765	100000706	0.0570656	0.509325	0.73329
100001765	100000707	0.338473	5.22119e-05	0.000890842
100001765	100000708	0.220921	0.00921738	0.0556996
100001765	100000711	0.118609	0.221482	0.465462
100001765	100000715	0.079523	0.381937	0.630651
100001765	100000743	0.194053	0.0225725	0.105975
100001765	100000765	-0.0149575	0.899347	0.956701
100001765	100000773	0.211135	0.0129257	0.0713242
100001765	100000774	0.182354	0.0323006	0.135931
100001765	100000776	0.250118	0.00308967	0.0244836
100001765	100000781	0.159034	0.0624475	0.211794
100001765	100000784	0.177568	0.0523497	0.188387
100001765	100000787	0.0127286	0.882206	0.948808
100001765	100000792	-0.0191078	0.823968	0.921304
100001765	100000802	0.150527	0.0780257	0.244754
100001765	100000808	0.0588321	0.530448	0.748509
100001765	100000827	0.110265	0.19793	0.435749
100001765	100000840	0.124358	0.147654	0.365103
100001765	100000841	0.213236	0.0120348	0.0677451
100001765	100000846	0.0962294	0.270525	0.521825
100001765	100000856	0.000947512	0.9912	0.996287
100001765	100000863	0.34349	3.71369e-05	0.000665718
100001765	100000900	0.0371128	0.665625	0.83612
100001765	100000924	0.19435	0.0223628	0.105291
100001765	100000936	0.079986	0.351041	0.602369
100001765	100000943	0.0700293	0.486503	0.716324
100001765	100000961	0.0365283	0.670582	0.838843
100001765	100000963	0.181171	0.0334573	0.139223
100001765	100000997	0.144138	0.0916688	0.271381
100001765	100001002	-0.23899	0.00491494	0.0348517
100001765	100001006	0.153778	0.0717382	0.2319
100001765	100001007	0.140581	0.10005	0.286512
100001765	100001022	0.177176	0.0376277	0.150838
100001765	100001026	0.0848371	0.384945	0.63326
100001765	100001034	0.171253	0.044608	0.169232
100001765	100001040	0.0402133	0.639576	0.820348
100001765	100001048	0.028096	0.748192	0.882764
100001765	100001051	0.144846	0.0900697	0.268288
100001765	100001054	0.177326	0.0374628	0.150385
100001765	100001055	0.10674	0.212739	0.454491
100001765	100001064	0.0780379	0.405035	0.651071
100001765	100001073	0.012683	0.882625	0.949017
100001765	100001083	-0.113161	0.207084	0.44744
100001765	100001086	0.0605033	0.537829	0.753659
100001765	100001092	-0.0619901	0.470116	0.703737
100001765	100001102	0.277607	0.00097888	0.00995543
100001765	100001104	0.130257	0.127822	0.334092
100001765	100001106	-0.0713231	0.450794	0.688783
100001765	100001108	-0.2435	0.00428222	0.0314087
100001765	100001112	0.181692	0.0329439	0.137763
100001765	100001121	0.0177059	0.836696	0.927385
100001765	100001125	-0.0509195	0.625979	0.811864
100001765	100001126	-0.0067999	0.937142	0.973704
100001765	100001145	0.248475	0.00406844	0.0302092
100001765	100001148	0.0699176	0.484999	0.715178
100001765	100001149	0.0451331	0.672733	0.840095
100001765	100001150	-0.0240876	0.782347	0.900612
100001765	100001151	0.113063	0.344344	0.596071
100001765	100001162	0.0190667	0.824341	0.921493
100001765	100001167	-0.0134821	0.875288	0.945625
100001765	100001170	0.414684	4.26594e-07	1.3316e-05
100001765	100001178	0.284219	0.000729079	0.0078555
100001765	100001181	0.21329	0.0160551	0.0833306
100001765	100001182	0.120234	0.160117	0.383686
100001765	100001193	0.0820591	0.338657	0.59072
100001765	100001195	0.0618187	0.477966	0.709899
100001765	100001197	0.282868	0.000774792	0.008254
100001765	100001198	0.14154	0.0977333	0.282407
100001765	100001207	-0.146512	0.0975582	0.282107
100001765	100001208	0.153128	0.0819751	0.252658
100001765	100001211	0.334772	7.22754e-05	0.0011717
100001765	100001212	0.199149	0.0191963	0.0945177
100001765	100001229	0.17568	0.0758932	0.240445
100001765	100001232	0.115228	0.197046	0.434661
100001765	100001247	0.145609	0.0883717	0.265047
100001765	100001251	0.136088	0.111487	0.30673
100001765	100001253	0.134453	0.115893	0.314245
100001765	100001254	-0.0537342	0.531351	0.749123
100001765	100001256	0.180906	0.0337211	0.13998
100001765	100001257	-0.0191071	0.837982	0.92801
100001765	100001263	-0.100703	0.239904	0.487508
100001765	100001266	0.125553	0.14229	0.35709
100001765	100001267	-0.142605	0.109737	0.303684
100001765	100001270	0.310321	0.000212094	0.00287256
100001765	100001271	-0.188783	0.0265884	0.118818
100001765	100001272	-0.05599	0.514232	0.736838
100001765	100001274	0.228711	0.00697218	0.0452813
100001765	100001276	0.180336	0.0342956	0.141637
100001765	100001277	0.23778	0.00498087	0.0352033
100001765	100001278	0.234373	0.00565975	0.0387682
100001765	100001279	0.0540586	0.574863	0.778884
100001765	100001287	0.0461952	0.590562	0.789105
100001765	100001293	0.0258041	0.764702	0.89144
100001765	100001294	-0.11464	0.180609	0.412598
100001765	100001295	-0.0341539	0.693036	0.851934
100001765	100001296	-0.0998313	0.24402	0.492237
100001765	100001300	0.0658761	0.442687	0.682319
100001765	100001310	0.137781	0.136789	0.348467
100001765	100001313	-0.0451039	0.599376	0.794793
100001765	100001314	-0.136686	0.109908	0.303982
100001765	100001315	0.0387247	0.65203	0.827966
100001765	100001320	0.244337	0.00387562	0.0291178
100001765	100001322	0.0971461	0.373563	0.623153
100001765	100001323	0.107086	0.25466	0.504371
100001765	100001324	0.159574	0.126543	0.331994
100001765	100001334	0.0288574	0.765804	0.891932
100001765	100001335	0.179573	0.035076	0.143822
100001765	100001337	0.0809221	0.345414	0.597056
100001765	100001359	0.299448	0.000359778	0.0044223
100001765	100001386	-0.109985	0.209323	0.450335
100001765	100001391	0.159883	0.0610429	0.208584
100001765	100001392	0.175294	0.0397379	0.156494
100001765	100001393	0.148947	0.0812374	0.25116
100001765	100001395	-0.0945069	0.270211	0.521532
100001765	100001396	-0.209557	0.0221767	0.104686
100001765	100001397	0.17971	0.0535669	0.191249
100001765	100001398	-0.0933623	0.416207	0.660632
100001765	100001399	0.0140072	0.872864	0.944494
100001765	100001400	0.0658304	0.443004	0.68257
100001765	100001402	-0.0214438	0.82484	0.921719
100001765	100001403	-0.0638961	0.463271	0.698411
100001765	100001404	0.260305	0.0261382	0.117478
100001765	100001405	-0.0828165	0.34144	0.593373
100001765	100001409	0.14436	0.0986455	0.284066
100001765	100001412	0.124832	0.144616	0.360501
100001765	100001413	-0.018563	0.830157	0.924221
100001765	100001415	0.21256	0.0123154	0.0688842
100001765	100001416	0.208418	0.0141633	0.0761937
100001765	100001417	0.164837	0.0533563	0.19073
100001765	100001423	0.0691136	0.420543	0.664236
100001765	100001425	0.0782737	0.361482	0.612068
100001765	100001426	0.106526	0.218804	0.462163
100001765	100001433	0.0666208	0.481272	0.712334
100001765	100001437	-0.0712461	0.406315	0.652206
100001765	100001445	-0.00524634	0.953507	0.9806
100001765	100001446	-0.135462	0.113158	0.309601
100001765	100001452	0.111502	0.196232	0.433609
100001765	100001454	0.257576	0.00346092	0.026716
100001765	100001456	0.0799678	0.351152	0.602457
100001765	100001461	0.0482044	0.574491	0.778617
100001765	100001462	0.100329	0.241665	0.489511
100001765	100001466	0.0145083	0.886661	0.95093
100001765	100001467	-0.139298	0.198172	0.436037
100001765	100001468	0.109174	0.202432	0.441616
100001765	100001485	0.0924156	0.281002	0.533168
100001765	100001501	0.1288	0.132177	0.341122
100001765	100001509	0.262659	0.00200654	0.0175213
100001765	100001510	-0.012514	0.884178	0.9498
100001765	100001511	-0.0630998	0.46219	0.697611
100001765	100001526	-0.123347	0.275688	0.527452
100001765	100001540	0.159171	0.0622192	0.211272
100001765	100001541	0.0497889	0.561964	0.770356
100001765	100001550	-0.0173132	0.840269	0.929091
100001765	100001551	-0.0758078	0.376851	0.626064
100001765	100001562	-0.00854131	0.920799	0.966498
100001765	100001567	0.0827761	0.334439	0.58673
100001765	100001569	0.0359575	0.675436	0.841724
100001765	100001570	-0.100023	0.243111	0.491162
100001765	100001571	-0.0261993	0.760347	0.889138
100001765	100001577	0.15672	0.0860432	0.26057
100001765	100001579	0.200304	0.0184947	0.0920422
100001765	100001580	0.046615	0.591356	0.789635
100001765	100001586	0.0410254	0.637889	0.819306
100001765	100001590	0.159266	0.0660448	0.219709
100001765	100001593	0.0600221	0.484354	0.714647
100001765	100001594	0.206074	0.0156955	0.0819731
100001765	100001597	0.310969	0.000255083	0.00334077
100001765	100001604	-0.116776	0.180701	0.412723
100001765	100001605	-0.111973	0.19103	0.426562
100001765	100001606	0.0692689	0.419497	0.663369
100001765	100001609	0.147613	0.0840297	0.256668
100001765	100001612	-0.022906	0.794323	0.90664
100001765	100001613	0.299841	0.000353101	0.00435632
100001765	100001614	0.372888	6.66413e-06	0.000151979
100001765	100001615	0.199523	0.0189665	0.0937175
100001765	100001617	0.240258	0.0107223	0.0622193
100001765	100001619	0.0560789	0.526263	0.745545
100001765	100001620	0.122051	0.153848	0.37451
100001765	100001624	-0.0144875	0.880042	0.947901
100001765	100001635	0.223937	0.011711	0.0664221
100001765	100001654	0.202843	0.0170304	0.0868605
100001765	100001655	0.200592	0.0254944	0.115443
100001765	100001657	0.175212	0.0398323	0.156762
100001765	100001658	0.253452	0.00290878	0.0233783
100001765	100001662	0.104274	0.223557	0.468018
100001765	100001664	0.0373389	0.725297	0.870365
100001765	100001668	0.0439349	0.608881	0.800868
100001765	100001723	-0.0572956	0.534216	0.751125
100001765	100001730	0.329522	7.92673e-05	0.00126556
100001765	100001731	0.151219	0.147921	0.365486
100001765	100001733	0.210983	0.0133313	0.0729189
100001765	100001734	0.0629719	0.4631	0.698274
100001765	100001739	0.0400444	0.640984	0.821296
100001765	100001740	0.184733	0.0300761	0.129391
100001765	100001743	0.099402	0.246064	0.494658
100001765	100001755	-0.0773969	0.366902	0.617017
100001765	100001756	0.0609892	0.482246	0.71313
100001765	100001757	-0.0749559	0.393	0.640558
100001767	35	0.192107	0.0102009	0.0599882
100001767	50	-0.0452249	0.543247	0.757469
100001767	55	-0.136587	0.0652258	0.217907
100001767	62	0.309095	0.000132129	0.00194294
100001767	93	0.0236385	0.750766	0.884209
100001767	98	0.0224049	0.763377	0.89075
100001767	111	0.00668896	0.928392	0.969973
100001767	112	0.0741406	0.318543	0.571608
100001767	117	0.108421	0.232598	0.478986
100001767	132	0.0561414	0.451591	0.689428
100001767	136	0.160748	0.0301745	0.129682
100001767	143	-0.0910015	0.229688	0.475529
100001767	144	0.195177	0.0156186	0.0817074
100001767	158	0.00195225	0.979075	0.991355
100001767	171	0.0219408	0.768138	0.893111
100001767	179	0.306519	8.07686e-05	0.0012856
100001767	180	-0.366121	3.4518e-07	1.10135e-05
100001767	181	-0.153124	0.0385044	0.153168
100001767	182	-0.0262507	0.724284	0.869768
100001767	189	0.0837334	0.259766	0.510145
100001767	192	0.16824	0.0228119	0.106775
100001767	194	0.0645888	0.385032	0.633346
100001767	197	0.0945557	0.204197	0.443841
100001767	207	-0.0254586	0.732995	0.874604
100001767	208	-0.034246	0.698899	0.855267
100001767	209	0.10336	0.163809	0.388959
100001767	212	-0.014966	0.842829	0.930315
100001767	213	0.0473201	0.524708	0.744505
100001767	229	-0.214542	0.00354069	0.0271803
100001767	231	0.124135	0.0940816	0.275751
100001767	234	0.0907494	0.221804	0.465831
100001767	235	0.181541	0.0168307	0.0861566
100001767	240	0.0415143	0.576853	0.78009
100001767	241	0.220752	0.00315086	0.0248601
100001767	244	0.0263959	0.724297	0.869776
100001767	250	-0.0531181	0.475135	0.707733
100001767	252	0.0490335	0.50979	0.73363
100001767	254	-0.280326	0.000121272	0.0018087
100001767	266	0.0298301	0.688524	0.849414
100001767	267	0.0813739	0.273482	0.525076
100001767	272	-0.126337	0.117248	0.316501
100001767	273	-0.0759477	0.308201	0.561202
100001767	275	-0.0328515	0.658865	0.832113
100001767	278	0.117093	0.115439	0.313459
100001767	279	0.00204624	0.978068	0.990935
100001767	297	0.0352032	0.636139	0.818254
100001767	302	0.164492	0.0325893	0.136741
100001767	310	0.306161	2.49829e-05	0.00047573
100001767	313	0.0612757	0.40993	0.65531
100001767	327	0.0920609	0.231086	0.477203
100001767	330	-0.052795	0.477829	0.709788
100001767	331	0.0389374	0.600749	0.795653
100001767	338	0.0427538	0.56552	0.772723
100001767	339	0.0446805	0.550341	0.762289
100001767	340	-0.0697505	0.348119	0.599519
100001767	342	0.230113	0.00172589	0.0155779
100001767	344	0.0985898	0.184246	0.417552
100001767	355	0.0189371	0.799153	0.909051
100001767	356	-0.126546	0.0878181	0.26399
100001767	358	0.119655	0.107639	0.299955
100001767	361	0.000856633	0.991532	0.996435
100001767	362	-0.0112651	0.882374	0.948922
100001767	363	0.0395444	0.59508	0.79211
100001767	376	0.171446	0.0203088	0.0983435
100001767	381	0.147807	0.0458491	0.172406
100001767	391	0.307344	2.3155e-05	0.000446009
100001767	397	0.116971	0.114813	0.312437
100001767	407	-0.114789	0.121786	0.324184
100001767	409	-0.0375647	0.613656	0.803874
100001767	415	0.00146606	0.984329	0.993572
100001767	418	0.121184	0.113291	0.309836
100001767	424	-0.289779	6.92309e-05	0.0011301
100001767	432	-0.0126452	0.865463	0.941087
100001767	439	-0.165256	0.0253767	0.115092
100001767	444	0.107852	0.146158	0.362819
100001767	445	0.150036	0.0426392	0.164142
100001767	452	-0.380306	1.09431e-07	3.93849e-06
100001767	460	0.167003	0.0238471	0.110131
100001767	461	-0.0370654	0.618381	0.806952
100001767	466	-0.0802792	0.281345	0.533528
100001767	480	0.366321	3.3977e-07	1.08659e-05
100001767	482	0.0410502	0.581124	0.78282
100001767	491	0.0330273	0.664363	0.835403
100001767	498	0.121592	0.101071	0.288373
100001767	500	-0.0642619	0.403699	0.649938
100001767	501	0.186512	0.0114709	0.0654029
100001767	503	-0.0546318	0.462626	0.697923
100001767	504	0.0946168	0.205168	0.445043
100001767	512	0.0302296	0.684574	0.847087
100001767	519	-0.25937	0.000391845	0.00474802
100001767	533	0.0968901	0.191962	0.427832
100001767	535	-0.341552	2.22478e-06	5.78811e-05
100001767	537	0.0378036	0.611401	0.802518
100001767	561	0.0399673	0.591145	0.789473
100001767	563	-0.0119132	0.872833	0.944487
100001767	564	0.0390314	0.599869	0.795117
100001767	565	0.155955	0.0350153	0.143637
100001767	566	0.144337	0.0512474	0.185745
100001767	572	0.0256397	0.730449	0.87322
100001767	796	-0.115377	0.121948	0.32446
100001767	798	-0.00891045	0.912379	0.962731
100001767	799	0.138641	0.0612477	0.209023
100001767	800	0.169924	0.0214656	0.102299
100001767	803	-0.355876	7.65217e-07	2.24377e-05
100001767	806	0.10664	0.150772	0.369728
100001767	811	0.160935	0.0295275	0.127724
100001767	815	0.188344	0.0106704	0.0620095
100001767	821	0.0586028	0.430691	0.672684
100001767	823	0.0612816	0.409885	0.655275
100001767	825	-0.301498	3.71505e-05	0.000665916
100001767	826	0.056338	0.506979	0.731619
100001767	827	-0.0198553	0.803201	0.910957
100001767	828	0.115596	0.154766	0.375878
100001767	849	0.296338	5.90984e-05	0.000989241
100001767	878	0.115614	0.119113	0.319685
100001767	880	0.0331421	0.66603	0.836346
100001767	881	0.100787	0.190961	0.426497
100001767	888	0.14741	0.0464423	0.173939
100001767	891	-0.293895	5.38993e-05	0.000915416
100001767	892	-0.198	0.00721415	0.0464684
100001767	893	0.0641639	0.388173	0.636189
100001767	913	0.127999	0.0842068	0.257028
100001767	917	0.0249074	0.737864	0.877316
100001767	922	-0.0779685	0.379797	0.628734
100001767	923	0.0612476	0.462713	0.697985
100001767	925	0.0638839	0.390251	0.638052
100001767	926	0.0739898	0.319531	0.57255
100001767	932	0.251045	0.000652431	0.00717967
100001767	935	0.210639	0.00919313	0.0555893
100001767	980	-0.242465	0.000942941	0.00966623
100001767	1001	0.112753	0.128589	0.335309
100001767	1002	0.0850454	0.252348	0.501748
100001767	1004	-0.144345	0.0512346	0.185716
100001767	1021	-0.096007	0.196064	0.433389
100001767	1022	0.107186	0.149809	0.368286
100001767	1023	0.163733	0.0267789	0.119373
100001767	1024	0.023335	0.753863	0.885821
100001767	1025	0.0756327	0.308874	0.561874
100001767	1026	0.0214141	0.773552	0.896087
100001767	1052	-0.0829052	0.264526	0.515437
100001767	1053	-0.0418158	0.574086	0.778353
100001767	1082	0.194187	0.00843752	0.0521957
100001767	1083	0.0261997	0.724797	0.870044
100001767	1084	0.0737	0.321435	0.574391
100001767	1087	-0.160457	0.0300201	0.129215
100001767	1090	0.00461922	0.950515	0.979352
100001767	1094	0.00441949	0.952652	0.980246
100001767	1102	0.209296	0.00446252	0.0323997
100001767	1105	-0.00766607	0.917966	0.965246
100001767	1110	-0.100517	0.175776	0.405706
100001767	1111	0.0937532	0.206819	0.447133
100001767	1113	0.229706	0.00175972	0.0158177
100001767	1114	-0.0745244	0.316037	0.569099
100001767	1124	-0.116397	0.116616	0.315445
100001767	1125	-0.250182	0.002242	0.0191098
100001767	1128	-0.097736	0.188093	0.422657
100001767	1134	-0.0192856	0.795537	0.907201
100001767	1135	0.0682899	0.359665	0.610389
100001767	1136	-0.043417	0.562782	0.770837
100001767	1137	-0.304714	2.74047e-05	0.000514895
100001767	1140	-0.112843	0.128282	0.334835
100001767	1143	0.1721	0.0198284	0.0966939
100001767	1162	0.0272415	0.714321	0.864305
100001767	1215	0.109092	0.16834	0.395462
100001767	1221	0.0793688	0.285516	0.537968
100001767	1224	-0.0957191	0.197414	0.435099
100001767	1231	-0.34709	1.48184e-06	4.03764e-05
100001767	1235	0.0666449	0.370053	0.619927
100001767	1239	-0.0846871	0.25436	0.504054
100001767	1242	0.0719377	0.333174	0.585431
100001767	1254	-0.0574495	0.439833	0.680109
100001767	1256	0.204838	0.00540979	0.0374949
100001767	1258	-0.0564439	0.500102	0.726502
100001767	1268	0.16927	0.0219801	0.104018
100001767	1342	0.0433099	0.56047	0.769239
100001767	1442	-0.0302746	0.68413	0.846826
100001767	1488	-0.369956	0.000102625	0.00157325
100001767	1489	-0.0819378	0.27016	0.52149
100001767	1518	-0.0264191	0.722587	0.868777
100001767	1526	0.207986	0.00472405	0.0338257
100001767	1528	0.114565	0.123562	0.327098
100001767	1537	0.0517416	0.486669	0.716471
100001767	1538	-0.146558	0.0477352	0.177161
100001767	1539	0.14027	0.0582362	0.202199
100001767	1547	-0.0966923	0.192875	0.429095
100001767	1628	0.248184	0.000896346	0.00927615
100001767	1629	0.144137	0.0689995	0.226113
100001767	1648	0.156829	0.0344928	0.142199
100001767	1869	0.266212	0.000280781	0.00361304
100001767	2029	0.413602	5.90382e-09	2.75859e-07
100001767	2050	-0.178736	0.0154841	0.0812025
100001767	2051	0.0152949	0.837181	0.927623
100001767	2054	0.023055	0.756723	0.887254
100001767	100000007	0.0286807	0.699937	0.855878
100001767	100000008	0.037737	0.612029	0.802914
100001767	100000010	0.0106684	0.888564	0.951796
100001767	100000011	0.0132882	0.875724	0.945847
100001767	100000014	-0.0324481	0.662795	0.834489
100001767	100000015	0.283102	0.000134456	0.00197087
100001767	100000016	0.129881	0.127532	0.333571
100001767	100000036	0.0446629	0.548274	0.760896
100001767	100000039	0.145391	0.0495553	0.181631
100001767	100000042	0.103307	0.164025	0.38927
100001767	100000054	0.116391	0.116634	0.31548
100001767	100000096	0.372992	2.15275e-07	7.23337e-06
100001767	100000257	0.0748005	0.314243	0.567296
100001767	100000258	0.010638	0.917632	0.965086
100001767	100000263	0.00209715	0.977522	0.990732
100001767	100000265	0.0139771	0.851039	0.934293
100001767	100000269	0.184477	0.0124209	0.0693123
100001767	100000276	0.0825488	0.266592	0.517599
100001767	100000282	0.27382	0.000183788	0.00254886
100001767	100000285	0.060907	0.508719	0.732858
100001767	100000295	0.0299621	0.744247	0.880696
100001767	100000406	0.121378	0.101676	0.289473
100001767	100000409	0.181348	0.0225866	0.10602
100001767	100000436	0.220154	0.0196771	0.0961777
100001767	100000437	0.105233	0.157415	0.379753
100001767	100000442	0.263433	0.000339579	0.00422098
100001767	100000445	0.117954	0.111774	0.307244
100001767	100000453	0.153966	0.041919	0.162237
100001767	100000463	0.112469	0.12956	0.336894
100001767	100000467	0.112091	0.130861	0.339025
100001767	100000487	0.018581	0.839026	0.928478
100001767	100000491	0.123945	0.0945924	0.276649
100001767	100000551	-0.00442537	0.952589	0.980227
100001767	100000580	0.197095	0.0074892	0.0477801
100001767	100000616	0.110458	0.136601	0.348176
100001767	100000626	0.0516848	0.487148	0.716832
100001767	100000630	0.0623555	0.421994	0.66551
100001767	100000639	0.0221778	0.765706	0.891888
100001767	100000656	-0.00226555	0.975718	0.989995
100001767	100000657	0.163529	0.0269712	0.119991
100001767	100000665	-0.246951	0.000751262	0.00804917
100001767	100000672	0.240591	0.00103557	0.0104042
100001767	100000706	-0.0533463	0.475699	0.708182
100001767	100000707	0.0545099	0.466113	0.70058
100001767	100000708	-0.0511091	0.492018	0.720526
100001767	100000711	0.166516	0.0423916	0.16347
100001767	100000715	-0.00920707	0.9083	0.960815
100001767	100000743	0.282119	0.000109203	0.0016565
100001767	100000765	0.0133198	0.894825	0.954648
100001767	100000773	-0.11801	0.1116	0.306922
100001767	100000774	0.12194	0.10009	0.286592
100001767	100000776	-0.145671	0.0491134	0.180584
100001767	100000781	-0.273748	0.000177044	0.00247245
100001767	100000784	0.415402	8.45747e-08	3.12595e-06
100001767	100000787	-0.0217149	0.771698	0.895011
100001767	100000792	-0.0894101	0.228728	0.474355
100001767	100000802	-0.225486	0.00214746	0.0184765
100001767	100000808	0.102049	0.201995	0.44102
100001767	100000827	0.0845754	0.254988	0.504752
100001767	100000840	-0.0793975	0.28938	0.542134
100001767	100000841	-0.0544379	0.464218	0.69916
100001767	100000846	0.106156	0.158449	0.381259
100001767	100000856	0.0137813	0.853103	0.93525
100001767	100000863	-0.0391763	0.598515	0.794214
100001767	100000900	0.00389472	0.958269	0.982696
100001767	100000924	-0.0464664	0.532223	0.749717
100001767	100000936	0.00556696	0.940379	0.975072
100001767	100000943	0.0464532	0.604036	0.797796
100001767	100000961	0.0110673	0.881794	0.948657
100001767	100000963	0.0545319	0.463446	0.698535
100001767	100000997	-0.296721	4.52881e-05	0.000788027
100001767	100001002	0.0206632	0.781879	0.900351
100001767	100001006	-0.308027	2.21571e-05	0.000429224
100001767	100001007	0.0414673	0.577285	0.780352
100001767	100001022	-0.0676925	0.362561	0.613036
100001767	100001026	0.244444	0.00248762	0.0207178
100001767	100001034	0.320559	9.68708e-06	0.00021038
100001767	100001040	-0.0670796	0.366932	0.61704
100001767	100001048	0.0633754	0.402018	0.648516
100001767	100001051	-0.0284105	0.70263	0.857465
100001767	100001054	0.0478782	0.519825	0.740843
100001767	100001055	0.152215	0.0407966	0.159283
100001767	100001064	0.300528	0.000168615	0.00237454
100001767	100001073	0.0595682	0.423124	0.666427
100001767	100001083	0.0785553	0.314405	0.567461
100001767	100001086	0.386508	8.72701e-07	2.5193e-05
100001767	100001092	0.0871093	0.240977	0.48876
100001767	100001102	0.10625	0.152279	0.372059
100001767	100001104	0.161405	0.0290497	0.126321
100001767	100001106	0.0428123	0.600481	0.795488
100001767	100001108	0.0336869	0.654391	0.829419
100001767	100001112	-0.407717	1.01269e-08	4.52479e-07
100001767	100001121	-0.0852862	0.251002	0.500264
100001767	100001125	0.0264831	0.770311	0.89424
100001767	100001126	0.0748648	0.31517	0.568237
100001767	100001145	-0.17882	0.0196393	0.0960488
100001767	100001148	0.145979	0.0875574	0.263475
100001767	100001149	0.173262	0.0543039	0.193005
100001767	100001150	0.0740403	0.328768	0.581241
100001767	100001151	0.122666	0.228859	0.474509
100001767	100001162	0.118913	0.108869	0.302148
100001767	100001167	0.045548	0.540367	0.755493
100001767	100001170	-0.0729794	0.326202	0.578906
100001767	100001178	-0.0251384	0.735522	0.876036
100001767	100001181	-0.288005	0.00015332	0.00219566
100001767	100001182	-0.327446	6.05036e-06	0.000139704
100001767	100001193	-0.259133	0.000396861	0.00479702
100001767	100001195	-0.250189	0.000869858	0.00905984
100001767	100001197	-0.273529	0.000179262	0.00249703
100001767	100001198	-0.384457	7.73723e-08	2.88243e-06
100001767	100001207	0.106079	0.164815	0.390354
100001767	100001208	0.166906	0.0286431	0.125117
100001767	100001211	0.244152	0.000956747	0.00977725
100001767	100001212	-0.022959	0.757704	0.887783
100001767	100001229	-0.211209	0.0139321	0.0752935
100001767	100001232	-0.23215	0.00224803	0.0191486
100001767	100001247	-0.2992	3.88156e-05	0.000691019
100001767	100001251	-0.306966	2.37249e-05	0.000455549
100001767	100001253	0.00172903	0.981467	0.992386
100001767	100001254	0.207317	0.00486299	0.0345709
100001767	100001256	0.0975617	0.188885	0.423723
100001767	100001257	0.126191	0.129079	0.336111
100001767	100001263	0.196486	0.00767957	0.0486901
100001767	100001266	0.133838	0.0708784	0.230064
100001767	100001267	0.00935632	0.903617	0.958591
100001767	100001270	-0.241809	0.000974463	0.00992219
100001767	100001271	0.202421	0.00599509	0.0404352
100001767	100001272	0.18209	0.013623	0.0740712
100001767	100001274	-0.0340205	0.647527	0.82521
100001767	100001276	0.13075	0.0776957	0.244072
100001767	100001277	-0.317389	1.19845e-05	0.000252633
100001767	100001278	-0.357767	6.61994e-07	1.97397e-05
100001767	100001279	0.0436875	0.599297	0.794751
100001767	100001287	0.0701577	0.345304	0.596963
100001767	100001293	-0.0456291	0.540771	0.755787
100001767	100001294	-0.0782566	0.292342	0.545253
100001767	100001295	0.00346468	0.963079	0.984664
100001767	100001296	-0.0981139	0.186383	0.420458
100001767	100001300	0.0057334	0.9386	0.974331
100001767	100001310	0.0682893	0.406345	0.652231
100001767	100001313	0.0213828	0.773874	0.896263
100001767	100001314	-0.0391802	0.598478	0.794189
100001767	100001315	0.0297792	0.689028	0.849672
100001767	100001320	0.00361275	0.961288	0.983987
100001767	100001322	-0.0491006	0.594337	0.791659
100001767	100001323	0.0970106	0.234455	0.481114
100001767	100001324	0.0612112	0.504798	0.730013
100001767	100001334	0.249527	0.00238686	0.0200662
100001767	100001335	-0.364736	3.8501e-07	1.21385e-05
100001767	100001337	-0.322739	8.35687e-06	0.000185154
100001767	100001359	-0.0386554	0.60339	0.797394
100001767	100001386	0.0175039	0.817643	0.918217
100001767	100001391	-0.0974638	0.189332	0.424311
100001767	100001392	-0.290523	6.61865e-05	0.00108803
100001767	100001393	0.143341	0.0528922	0.189652
100001767	100001395	0.262203	0.000336235	0.00418612
100001767	100001396	0.0577496	0.466823	0.70113
100001767	100001397	0.203624	0.0113118	0.0647276
100001767	100001398	0.111513	0.243938	0.492153
100001767	100001399	0.113708	0.135188	0.345914
100001767	100001400	0.11952	0.107062	0.298936
100001767	100001402	0.071047	0.400795	0.647444
100001767	100001403	0.0689285	0.361968	0.612511
100001767	100001404	0.026363	0.790511	0.904766
100001767	100001405	0.0929485	0.217194	0.460156
100001767	100001409	-0.00545961	0.943334	0.976335
100001767	100001412	-0.0117683	0.874367	0.945206
100001767	100001413	-0.0124342	0.867687	0.942051
100001767	100001415	-0.00106522	0.988582	0.995273
100001767	100001416	0.0994885	0.180258	0.412106
100001767	100001417	0.0768545	0.301101	0.55421
100001767	100001423	0.173208	0.0190367	0.0939703
100001767	100001425	0.0134034	0.857087	0.937102
100001767	100001426	0.0383299	0.610462	0.80194
100001767	100001433	-0.0905075	0.287563	0.540231
100001767	100001437	-0.0290312	0.696449	0.853955
100001767	100001445	0.122365	0.111913	0.307491
100001767	100001446	0.122925	0.0973574	0.281759
100001767	100001452	0.242349	0.00111692	0.0110466
100001767	100001454	-0.165715	0.0380628	0.152001
100001767	100001456	0.0472712	0.525138	0.744774
100001767	100001461	0.250255	0.000633816	0.00701776
100001767	100001462	0.223514	0.00242093	0.0202926
100001767	100001466	0.0608806	0.494821	0.722596
100001767	100001467	-0.115932	0.217274	0.46027
100001767	100001468	-0.0319468	0.667692	0.83727
100001767	100001485	0.183522	0.0128905	0.0711941
100001767	100001501	-0.246109	0.000784246	0.00833566
100001767	100001509	0.16137	0.0299901	0.129126
100001767	100001510	-0.0308248	0.678704	0.843575
100001767	100001511	0.189833	0.0100571	0.0593776
100001767	100001526	0.132775	0.164775	0.390304
100001767	100001540	-0.0476882	0.521484	0.742038
100001767	100001541	0.0634844	0.393228	0.640753
100001767	100001550	0.0459592	0.536713	0.752914
100001767	100001551	0.0845324	0.255231	0.504995
100001767	100001562	0.16498	0.025626	0.115854
100001767	100001567	0.276981	0.000147173	0.0021226
100001767	100001569	0.370983	2.34269e-07	7.80712e-06
100001767	100001570	0.342907	2.01565e-06	5.29744e-05
100001767	100001571	0.141295	0.0564064	0.197943
100001767	100001577	0.0950266	0.236474	0.48347
100001767	100001579	-0.157588	0.0331274	0.138303
100001767	100001580	-0.218904	0.0031538	0.0248776
100001767	100001586	-0.0311761	0.678664	0.843547
100001767	100001590	0.24195	0.00117671	0.0115108
100001767	100001593	0.116838	0.115229	0.313106
100001767	100001594	0.096389	0.195522	0.432648
100001767	100001597	0.0253999	0.737185	0.876997
100001767	100001604	0.23099	0.00197953	0.017338
100001767	100001605	0.116802	0.11534	0.313289
100001767	100001606	0.174794	0.0179514	0.0901357
100001767	100001609	-0.045127	0.544121	0.758041
100001767	100001612	-0.0938177	0.216859	0.459699
100001767	100001613	-0.0844756	0.255552	0.505362
100001767	100001614	-0.0760106	0.306456	0.559551
100001767	100001615	0.0197046	0.791195	0.905106
100001767	100001617	0.211917	0.00899667	0.0547235
100001767	100001619	0.323932	1.63875e-05	0.000331316
100001767	100001620	0.194231	0.00842272	0.0521294
100001767	100001624	0.0470761	0.569923	0.775609
100001767	100001635	-0.0308435	0.695012	0.85307
100001767	100001654	-0.0652663	0.380056	0.628969
100001767	100001655	0.0608066	0.440668	0.680801
100001767	100001657	0.13581	0.0667855	0.221287
100001767	100001658	0.0597183	0.428456	0.670761
100001767	100001662	-0.00644811	0.930964	0.971059
100001767	100001664	0.075431	0.414882	0.659583
100001767	100001668	0.11515	0.120612	0.322237
100001767	100001723	-0.135462	0.0837252	0.256062
100001767	100001730	0.0222717	0.764742	0.891451
100001767	100001731	0.0631386	0.480683	0.711889
100001767	100001733	-0.245841	0.00087936	0.00913892
100001767	100001734	0.193567	0.00865323	0.0531874
100001767	100001739	-0.209338	0.00445452	0.0323596
100001767	100001740	0.217137	0.00315158	0.024865
100001767	100001743	-0.0302022	0.684845	0.84725
100001767	100001755	0.148316	0.0450985	0.17051
100001767	100001756	0.180508	0.0153149	0.0805765
100001767	100001757	0.0625974	0.410531	0.655802
100001767	100001765	0.0557019	0.521083	0.74176
100001768	35	0.116858	0.249358	0.498435
100001768	50	0.0266787	0.792181	0.905588
100001768	55	0.0755836	0.45482	0.692007
100001768	62	0.00130985	0.99074	0.9961
100001768	93	0.12408	0.218711	0.462039
100001768	98	0.245833	0.0136869	0.0743273
100001768	111	0.0958896	0.342606	0.594427
100001768	112	0.0115452	0.909235	0.961217
100001768	117	0.0758376	0.545041	0.758699
100001768	132	0.215662	0.0311675	0.132626
100001768	136	0.0306151	0.762368	0.890219
100001768	143	0.152777	0.131125	0.339458
100001768	144	-0.0591966	0.586	0.78606
100001768	158	0.129001	0.200846	0.439506
100001768	171	0.115344	0.253141	0.502623
100001768	179	-0.0991792	0.366485	0.616707
100001768	180	-0.15502	0.123553	0.327081
100001768	181	-0.117828	0.242994	0.491023
100001768	182	0.0969817	0.337111	0.589284
100001768	189	0.288509	0.00360293	0.0275359
100001768	192	0.0254785	0.801332	0.910141
100001768	194	0.166565	0.0976616	0.282281
100001768	197	0.155116	0.123318	0.326693
100001768	207	-0.174953	0.0816847	0.25207
100001768	208	0.0669331	0.563009	0.770996
100001768	209	0.0972457	0.335791	0.588027
100001768	212	0.0626578	0.542056	0.75664
100001768	213	0.107027	0.289209	0.541979
100001768	229	0.00486049	0.961721	0.984166
100001768	231	0.0919052	0.363126	0.613566
100001768	234	0.27574	0.0054901	0.0378933
100001768	235	0.0720605	0.487705	0.717247
100001768	240	0.153195	0.128087	0.334509
100001768	241	0.0450899	0.660987	0.833357
100001768	244	0.218528	0.0297766	0.128468
100001768	250	-0.0385599	0.703283	0.857852
100001768	252	0.112067	0.266963	0.518039
100001768	254	-0.151587	0.132188	0.34114
100001768	266	0.249877	0.012167	0.0682776
100001768	267	0.178266	0.0759824	0.24061
100001768	272	-0.163997	0.136053	0.347304
100001768	273	-0.0809721	0.423214	0.66649
100001768	275	0.0437564	0.665545	0.836065
100001768	278	0.127633	0.205705	0.445688
100001768	279	0.160852	0.109881	0.303936
100001768	297	0.142862	0.156207	0.378024
100001768	302	-0.0234381	0.82939	0.923864
100001768	310	0.15718	0.118344	0.318387
100001768	313	0.0213621	0.832919	0.925558
100001768	327	0.101116	0.334838	0.587136
100001768	330	0.00030003	0.997636	0.998997
100001768	331	0.188251	0.0607038	0.207831
100001768	338	0.0456886	0.651718	0.827801
100001768	339	0.123624	0.222805	0.467088
100001768	340	0.0406721	0.687851	0.849012
100001768	342	-0.0624422	0.53712	0.753237
100001768	344	0.0979778	0.332148	0.584462
100001768	355	0.218314	0.0291033	0.126474
100001768	356	-0.0341674	0.735757	0.876168
100001768	358	0.000742115	0.994183	0.997585
100001768	361	-0.0460195	0.672107	0.839754
100001768	362	0.127422	0.218497	0.461759
100001768	363	-0.106055	0.293637	0.54657
100001768	376	0.371461	0.000141808	0.0020596
100001768	381	0.3188	0.00122625	0.0118939
100001768	391	0.10093	0.317714	0.57082
100001768	397	0.413897	1.86445e-05	0.000370015
100001768	407	0.46351	1.1951e-06	3.33524e-05
100001768	409	0.0511971	0.61295	0.803501
100001768	415	0.313327	0.00150245	0.0139672
100001768	418	0.0217232	0.838052	0.928031
100001768	424	-0.161968	0.107405	0.299522
100001768	432	0.139742	0.165544	0.391445
100001768	439	-0.0837084	0.407663	0.653366
100001768	444	0.296358	0.00275456	0.0224147
100001768	445	0.13931	0.166869	0.393372
100001768	452	-0.155488	0.12241	0.325231
100001768	460	0.18279	0.0687148	0.225523
100001768	461	0.0237984	0.814189	0.916584
100001768	466	0.00773036	0.939466	0.974675
100001768	480	0.168497	0.0937796	0.275207
100001768	482	-0.00243624	0.980808	0.992078
100001768	491	0.141101	0.163594	0.388644
100001768	498	0.200012	0.046023	0.172857
100001768	500	0.0443666	0.671126	0.839152
100001768	501	-0.2382	0.0170092	0.0867877
100001768	503	0.050309	0.619133	0.807401
100001768	504	0.0179472	0.860763	0.938937
100001768	512	0.117744	0.243332	0.491399
100001768	519	-0.149415	0.137887	0.350235
100001768	533	0.172937	0.0853198	0.259151
100001768	535	0.241716	0.0154008	0.0808972
100001768	537	-0.00676868	0.946712	0.977759
100001768	561	0.23676	0.0177086	0.0893024
100001768	563	0.000324032	0.997447	0.998918
100001768	564	0.234215	0.0190051	0.0938628
100001768	565	0.397288	4.26372e-05	0.000748352
100001768	566	0.381038	9.18795e-05	0.00143282
100001768	572	-0.124056	0.218801	0.462162
100001768	796	0.104086	0.302738	0.555894
100001768	798	0.0457099	0.67058	0.838843
100001768	799	0.0268707	0.790719	0.904869
100001768	800	0.0680108	0.50137	0.727438
100001768	803	-0.162004	0.107326	0.299384
100001768	806	-0.0429883	0.671074	0.839139
100001768	811	0.01973	0.84552	0.931535
100001768	815	0.337618	0.000592169	0.00664418
100001768	821	0.14423	0.152239	0.371992
100001768	823	-0.0049805	0.960777	0.983779
100001768	825	-0.00966097	0.923999	0.967932
100001768	826	0.352217	0.00156434	0.0144214
100001768	827	-0.0660274	0.524952	0.744655
100001768	828	-0.00614926	0.956274	0.981791
100001768	849	-0.172644	0.0891408	0.266528
100001768	878	-0.0261746	0.796021	0.907462
100001768	880	0.0525231	0.611293	0.802436
100001768	881	-0.0536082	0.603939	0.797747
100001768	888	0.0190339	0.850906	0.934232
100001768	891	-0.136046	0.177133	0.407581
100001768	892	-0.121308	0.229257	0.475013
100001768	893	-0.079556	0.431396	0.673245
100001768	913	0.161836	0.107695	0.300047
100001768	917	0.126757	0.20886	0.449748
100001768	922	-0.0515426	0.669466	0.838259
100001768	923	-0.044815	0.694931	0.853057
100001768	925	-0.118788	0.239149	0.48664
100001768	926	0.116856	0.246931	0.495642
100001768	932	0.0220903	0.828184	0.923224
100001768	935	-0.187906	0.0909257	0.269923
100001768	980	-0.126157	0.211041	0.452481
100001768	1001	0.162076	0.107167	0.299116
100001768	1002	0.211821	0.0343745	0.141871
100001768	1004	-0.0165017	0.870556	0.943382
100001768	1021	0.0790159	0.434539	0.675902
100001768	1022	0.114599	0.256236	0.506206
100001768	1023	-0.0277348	0.784151	0.901569
100001768	1024	0.13751	0.172473	0.401171
100001768	1025	0.0645905	0.52318	0.743396
100001768	1026	0.1576	0.117352	0.316681
100001768	1052	0.102622	0.309627	0.562632
100001768	1053	-0.00920492	0.927577	0.969629
100001768	1082	0.279376	0.00487902	0.0346605
100001768	1083	0.145899	0.147504	0.364883
100001768	1084	0.264566	0.00781462	0.0493228
100001768	1087	-0.147939	0.141864	0.356439
100001768	1090	-0.069691	0.490832	0.719626
100001768	1094	0.0717192	0.478269	0.710081
100001768	1102	0.324968	0.000970841	0.00989209
100001768	1105	0.369505	0.000154698	0.00221203
100001768	1110	0.111731	0.268409	0.519629
100001768	1111	0.0317552	0.753796	0.885782
100001768	1113	-0.0609541	0.546883	0.759961
100001768	1114	-0.171425	0.0881297	0.264611
100001768	1124	-0.0205341	0.839307	0.92862
100001768	1125	0.0882788	0.442147	0.681931
100001768	1128	0.150855	0.134088	0.344174
100001768	1134	0.211761	0.0344268	0.142026
100001768	1135	0.109271	0.279157	0.531119
100001768	1136	-0.00698825	0.945268	0.977111
100001768	1137	-0.0715632	0.47923	0.710804
100001768	1140	-0.0340234	0.73683	0.876805
100001768	1143	0.0491329	0.627361	0.812709
100001768	1162	0.0282628	0.780145	0.899412
100001768	1215	0.184472	0.0800353	0.248727
100001768	1221	0.181194	0.0712117	0.230759
100001768	1224	0.146835	0.144896	0.360921
100001768	1231	-0.188395	0.0605033	0.207362
100001768	1235	0.175674	0.0804169	0.249505
100001768	1239	-0.00338434	0.973341	0.988924
100001768	1242	0.0494089	0.625425	0.811534
100001768	1254	-0.113855	0.259357	0.509664
100001768	1256	0.213717	0.032758	0.137229
100001768	1258	0.123127	0.270443	0.52174
100001768	1268	0.292829	0.00311077	0.0246111
100001768	1342	0.0285509	0.777962	0.898257
100001768	1442	0.0619862	0.540102	0.75532
100001768	1488	0.0419686	0.758755	0.888376
100001768	1489	-0.124392	0.217546	0.460604
100001768	1518	0.0624662	0.536963	0.7531
100001768	1526	0.136094	0.176979	0.40736
100001768	1528	0.0234261	0.817969	0.918356
100001768	1537	0.235248	0.0184696	0.0919621
100001768	1538	0.00238824	0.981186	0.992261
100001768	1539	0.151479	0.132467	0.341564
100001768	1547	0.110555	0.273512	0.525088
100001768	1628	-0.0365202	0.725319	0.870376
100001768	1629	-0.0850093	0.430999	0.672927
100001768	1648	-0.0945826	0.351739	0.602937
100001768	1869	-0.167081	0.0966126	0.280412
100001768	2029	0.0168017	0.868223	0.942269
100001768	2050	0.0561296	0.579116	0.781498
100001768	2051	0.0159256	0.875037	0.945517
100001768	2054	-0.0584698	0.563371	0.771232
100001768	100000007	0.0784518	0.437836	0.678562
100001768	100000008	0.0553495	0.584409	0.785025
100001768	100000010	-0.16723	0.107174	0.299125
100001768	100000011	-0.173758	0.138723	0.351486
100001768	100000014	0.109283	0.279104	0.531072
100001768	100000015	0.227321	0.0243829	0.111897
100001768	100000016	0.0469308	0.691324	0.850967
100001768	100000036	0.208809	0.0370804	0.149321
100001768	100000039	0.142394	0.157581	0.379984
100001768	100000042	0.186175	0.0636549	0.214538
100001768	100000054	0.258554	0.00939446	0.0564816
100001768	100000096	0.199748	0.0463168	0.173595
100001768	100000257	0.119196	0.237527	0.484758
100001768	100000258	-0.143206	0.301578	0.554677
100001768	100000263	0.0314191	0.756319	0.88706
100001768	100000265	0.175002	0.0815997	0.251889
100001768	100000269	0.229823	0.021436	0.102207
100001768	100000276	0.11838	0.240778	0.488513
100001768	100000282	0.225083	0.0250951	0.114185
100001768	100000285	0.246155	0.0399638	0.1571
100001768	100000295	-0.0957618	0.423603	0.666826
100001768	100000406	0.00590459	0.953506	0.9806
100001768	100000409	-0.157441	0.131763	0.340493
100001768	100000436	-0.0675743	0.607948	0.800304
100001768	100000437	-0.0390999	0.699326	0.855507
100001768	100000442	0.130621	0.195201	0.432232
100001768	100000445	-0.00723672	0.943033	0.976196
100001768	100000453	-0.122749	0.228544	0.474137
100001768	100000463	0.10141	0.315406	0.568485
100001768	100000467	0.0355716	0.725322	0.870377
100001768	100000487	0.129283	0.3047	0.557849
100001768	100000491	0.129313	0.199749	0.438064
100001768	100000551	0.203084	0.0427156	0.164349
100001768	100000580	-0.0469607	0.642677	0.82228
100001768	100000616	0.18201	0.0699261	0.22804
100001768	100000626	0.11802	0.242221	0.490152
100001768	100000630	0.00772881	0.941387	0.975522
100001768	100000639	0.102058	0.312308	0.565355
100001768	100000656	0.0359796	0.722299	0.8686
100001768	100000657	-0.0909571	0.368119	0.618146
100001768	100000665	-0.030015	0.766892	0.892494
100001768	100000672	-0.0154215	0.878962	0.947373
100001768	100000706	0.105547	0.300972	0.554076
100001768	100000707	0.050393	0.618547	0.807048
100001768	100000708	0.114695	0.255836	0.505728
100001768	100000711	-0.0107126	0.924862	0.968371
100001768	100000715	0.137166	0.205195	0.44508
100001768	100000743	-0.0267387	0.791724	0.905372
100001768	100000765	-0.298016	0.0302066	0.129762
100001768	100000773	-0.120336	0.233038	0.479542
100001768	100000774	0.113879	0.259256	0.509543
100001768	100000776	0.0249265	0.805551	0.912181
100001768	100000781	-0.104194	0.302233	0.5554
100001768	100000784	-0.0999877	0.34842	0.599816
100001768	100000787	0.0525773	0.603397	0.797395
100001768	100000792	-0.0907771	0.369071	0.619029
100001768	100000802	-0.123504	0.220873	0.464705
100001768	100000808	-0.014525	0.896306	0.955304
100001768	100000827	-0.0289469	0.774963	0.896812
100001768	100000840	0.123804	0.219745	0.463312
100001768	100000841	0.119112	0.237861	0.485152
100001768	100000846	0.100149	0.331624	0.583958
100001768	100000856	-0.0971017	0.336511	0.588742
100001768	100000863	-0.140246	0.164008	0.389246
100001768	100000900	-0.079748	0.430281	0.672357
100001768	100000924	0.0182898	0.856671	0.936926
100001768	100000936	0.0973537	0.335252	0.587503
100001768	100000943	0.0673535	0.596938	0.79325
100001768	100000961	0.150843	0.13412	0.344221
100001768	100000963	0.118632	0.239771	0.487358
100001768	100000997	-0.135254	0.179692	0.411292
100001768	100001002	0.00410441	0.967672	0.98654
100001768	100001006	0.00468047	0.963138	0.984697
100001768	100001007	-0.0581338	0.565619	0.772805
100001768	100001022	0.145383	0.148957	0.36708
100001768	100001026	0.0171824	0.879758	0.947781
100001768	100001034	-0.0268947	0.790537	0.90478
100001768	100001040	0.0715272	0.479451	0.710958
100001768	100001048	-0.0353989	0.727953	0.87187
100001768	100001051	0.19604	0.0506113	0.184161
100001768	100001054	-0.0820522	0.417035	0.661324
100001768	100001055	0.124872	0.215762	0.458382
100001768	100001064	0.0624395	0.577338	0.7804
100001768	100001073	-0.00110411	0.991301	0.996335
100001768	100001083	0.133887	0.203238	0.442642
100001768	100001086	0.070631	0.525746	0.745198
100001768	100001092	0.112847	0.263627	0.514468
100001768	100001102	-0.181842	0.0701892	0.228595
100001768	100001104	0.164992	0.100913	0.288059
100001768	100001106	-0.124407	0.26247	0.513141
100001768	100001108	0.0376477	0.712842	0.863391
100001768	100001112	-0.110627	0.273197	0.524777
100001768	100001121	0.203372	0.042416	0.163542
100001768	100001125	0.00288397	0.980957	0.99215
100001768	100001126	0.278837	0.00519288	0.0363374
100001768	100001145	-0.0192038	0.855822	0.936541
100001768	100001148	-0.0865976	0.453935	0.691258
100001768	100001149	0.0569531	0.644573	0.823398
100001768	100001150	0.0836182	0.415476	0.660033
100001768	100001151	0.0523347	0.707037	0.860127
100001768	100001162	0.14159	0.159965	0.383458
100001768	100001167	0.209121	0.0367921	0.14852
100001768	100001170	-0.00708071	0.944259	0.976691
100001768	100001178	0.0463246	0.647191	0.825002
100001768	100001181	-0.0161141	0.878156	0.947014
100001768	100001182	-0.20486	0.0408956	0.159514
100001768	100001193	-0.141398	0.160538	0.384267
100001768	100001195	-0.0651018	0.537531	0.75348
100001768	100001197	-0.136706	0.175021	0.404625
100001768	100001198	-0.140294	0.163863	0.389029
100001768	100001207	0.208908	0.0389812	0.154448
100001768	100001208	0.143359	0.168065	0.395068
100001768	100001211	-0.0270027	0.789715	0.904442
100001768	100001212	0.0837444	0.40746	0.653183
100001768	100001229	-0.0610972	0.61017	0.801749
100001768	100001232	-0.150772	0.153706	0.374309
100001768	100001247	-0.0978338	0.332863	0.585097
100001768	100001251	-0.0929493	0.357677	0.60847
100001768	100001253	0.0337594	0.738799	0.877799
100001768	100001254	0.229151	0.0218305	0.103522
100001768	100001256	0.104662	0.300055	0.55318
100001768	100001257	-0.0918925	0.414554	0.659288
100001768	100001263	0.289625	0.00346952	0.0267674
100001768	100001266	0.208125	0.0377192	0.151079
100001768	100001267	0.193916	0.0655051	0.218541
100001768	100001270	-0.0712871	0.480931	0.712056
100001768	100001271	0.331977	0.000740137	0.00795258
100001768	100001272	0.238536	0.0168494	0.0862277
100001768	100001274	0.105611	0.295674	0.548659
100001768	100001276	0.343606	0.000465145	0.00545522
100001768	100001277	-0.147339	0.143506	0.358845
100001768	100001278	-0.14117	0.16122	0.385291
100001768	100001279	0.042299	0.707704	0.860435
100001768	100001287	0.0469247	0.642932	0.822437
100001768	100001293	0.0125773	0.90116	0.957451
100001768	100001294	0.0841764	0.405036	0.651071
100001768	100001295	0.226283	0.02431	0.111651
100001768	100001296	0.116388	0.248842	0.497835
100001768	100001300	0.0553975	0.584083	0.784803
100001768	100001310	-0.0456183	0.689739	0.850096
100001768	100001313	0.197552	0.0488221	0.179808
100001768	100001314	0.271083	0.0063714	0.0423411
100001768	100001315	0.00992499	0.921929	0.966994
100001768	100001320	0.089577	0.375461	0.624778
100001768	100001322	0.0116306	0.930331	0.970771
100001768	100001323	-0.089557	0.432517	0.674202
100001768	100001324	0.0262144	0.839724	0.928817
100001768	100001334	0.0313602	0.787986	0.903552
100001768	100001335	-0.167777	0.0952118	0.277826
100001768	100001337	-0.0746475	0.460441	0.696273
100001768	100001359	-0.000840084	0.993381	0.997241
100001768	100001386	0.234549	0.0207527	0.0998639
100001768	100001391	0.259166	0.00922172	0.0557163
100001768	100001392	-0.169001	0.0927872	0.273427
100001768	100001393	0.145863	0.147605	0.365031
100001768	100001395	0.210069	0.0359275	0.146177
100001768	100001396	-0.0648244	0.539269	0.754678
100001768	100001397	-0.0702864	0.515226	0.737518
100001768	100001398	-0.0780678	0.539764	0.755051
100001768	100001399	-0.124356	0.2249	0.469656
100001768	100001400	0.0249265	0.805551	0.912181
100001768	100001402	-0.0262793	0.813568	0.916257
100001768	100001403	-0.0493241	0.631383	0.81533
100001768	100001404	0.0142577	0.920091	0.966215
100001768	100001405	-0.0882059	0.387767	0.635851
100001768	100001409	-0.0219164	0.835725	0.926906
100001768	100001412	0.0288029	0.776053	0.897339
100001768	100001413	-0.0348275	0.730846	0.873444
100001768	100001415	0.0471167	0.641572	0.821684
100001768	100001416	0.0681188	0.500689	0.726934
100001768	100001417	-0.0284308	0.778871	0.898695
100001768	100001423	-0.019766	0.845241	0.931432
100001768	100001425	0.0948575	0.34785	0.599265
100001768	100001426	0.0963411	0.345329	0.596971
100001768	100001433	-0.078481	0.488952	0.718197
100001768	100001437	-0.0621902	0.538767	0.754311
100001768	100001445	0.0519859	0.622616	0.809735
100001768	100001446	0.0749475	0.458636	0.694963
100001768	100001452	0.130234	0.20357	0.443077
100001768	100001454	-0.264192	0.0139712	0.0754531
100001768	100001456	0.0909571	0.368119	0.618146
100001768	100001461	0.300114	0.00241604	0.0202596
100001768	100001462	0.242748	0.0149545	0.0792193
100001768	100001466	-0.0282219	0.810058	0.914524
100001768	100001467	-0.0581731	0.645304	0.823856
100001768	100001468	0.112199	0.266396	0.517372
100001768	100001485	0.334437	0.000671872	0.00734943
100001768	100001501	0.0942094	0.351168	0.602472
100001768	100001509	0.0313359	0.759373	0.888675
100001768	100001510	0.101938	0.31288	0.565929
100001768	100001511	0.204788	0.0409681	0.159721
100001768	100001526	0.190648	0.125192	0.329781
100001768	100001540	0.0758596	0.45317	0.690685
100001768	100001541	0.0785359	0.437344	0.67819
100001768	100001550	0.201452	0.0444471	0.168808
100001768	100001551	0.184842	0.0656092	0.218752
100001768	100001562	0.226535	0.023426	0.10877
100001768	100001567	0.179346	0.0741937	0.236956
100001768	100001569	0.224962	0.0244319	0.112053
100001768	100001570	0.174269	0.0829039	0.254513
100001768	100001571	0.168233	0.0943028	0.276128
100001768	100001577	0.128192	0.231224	0.477356
100001768	100001579	-0.0309631	0.759748	0.888887
100001768	100001580	-0.123093	0.227232	0.472518
100001768	100001586	0.0342115	0.736739	0.876741
100001768	100001590	0.224106	0.0257504	0.116255
100001768	100001593	0.0811641	0.422112	0.665608
100001768	100001594	0.159712	0.112457	0.308414
100001768	100001597	0.199972	0.0520214	0.1876
100001768	100001604	0.140829	0.162247	0.386776
100001768	100001605	0.0871887	0.388374	0.636352
100001768	100001606	0.00225623	0.982226	0.992705
100001768	100001609	0.00328833	0.974097	0.989271
100001768	100001612	-0.0590006	0.57007	0.775698
100001768	100001613	-0.175446	0.0808166	0.250294
100001768	100001614	-0.145839	0.147672	0.365133
100001768	100001615	0.0039964	0.968522	0.9869
100001768	100001617	0.106085	0.336839	0.589054
100001768	100001619	0.184817	0.0699413	0.228078
100001768	100001620	0.300642	0.00237158	0.0199688
100001768	100001624	-0.0836269	0.457939	0.694387
100001768	100001635	0.18009	0.0840975	0.256819
100001768	100001654	0.164128	0.102735	0.291336
100001768	100001655	0.0881669	0.405944	0.651847
100001768	100001657	-0.115032	0.254436	0.504113
100001768	100001658	-0.243015	0.0176466	0.0890687
100001768	100001662	-0.0594779	0.556652	0.766761
100001768	100001664	0.0478523	0.69404	0.852491
100001768	100001668	0.21913	0.028492	0.12464
100001768	100001723	-0.0648962	0.545703	0.759122
100001768	100001730	-0.162148	0.107009	0.298831
100001768	100001731	0.0746144	0.536302	0.752628
100001768	100001733	-0.140753	0.169087	0.396527
100001768	100001734	0.353411	0.000309992	0.00391908
100001768	100001739	-0.0291869	0.773147	0.895868
100001768	100001740	0.144902	0.150318	0.369055
100001768	100001743	0.0190099	0.851091	0.934306
100001768	100001755	0.090381	0.371172	0.62092
100001768	100001756	0.104489	0.305872	0.559023
100001768	100001757	0.0602744	0.561758	0.770199
100001768	100001765	0.0151487	0.898779	0.95644
100001768	100001767	0.0540201	0.597294	0.79347
100001777	35	0.088246	0.23748	0.484686
100001777	50	0.00129704	0.985982	0.994235
100001777	55	0.0935517	0.204063	0.443678
100001777	62	-0.00418306	0.959758	0.983311
100001777	93	0.121842	0.0975839	0.282146
100001777	98	-0.0281665	0.702739	0.857527
100001777	111	0.0299307	0.685081	0.847376
100001777	112	0.225176	0.00200107	0.0174844
100001777	117	0.10188	0.258242	0.508427
100001777	132	0.138035	0.0609673	0.208416
100001777	136	0.154177	0.0361382	0.146748
100001777	143	0.169885	0.0229942	0.107391
100001777	144	0.0205971	0.798556	0.908747
100001777	158	0.153988	0.0358613	0.145998
100001777	171	-0.0514889	0.485212	0.715336
100001777	179	0.194473	0.0134356	0.0733371
100001777	180	0.0921921	0.210743	0.452141
100001777	181	0.167582	0.0222364	0.104876
100001777	182	-0.141496	0.0540486	0.192408
100001777	189	0.13446	0.0672879	0.222398
100001777	192	0.183156	0.0123395	0.0689858
100001777	194	0.0999035	0.174872	0.404382
100001777	197	0.0338956	0.646926	0.824826
100001777	207	-0.0035101	0.962179	0.984313
100001777	208	0.0225929	0.797073	0.908036
100001777	209	0.169763	0.0205318	0.0990985
100001777	212	0.0221298	0.76746	0.892781
100001777	213	0.067445	0.360366	0.61104
100001777	229	0.140521	0.0557437	0.196378
100001777	231	0.0514273	0.485735	0.715716
100001777	234	0.127278	0.0834177	0.255481
100001777	235	0.007396	0.922392	0.967197
100001777	240	0.0417914	0.571146	0.776414
100001777	241	0.00211735	0.977495	0.990725
100001777	244	-0.0283948	0.702003	0.857087
100001777	250	-0.121471	0.0986166	0.284025
100001777	252	0.227244	0.00181332	0.016203
100001777	254	0.0567255	0.441871	0.681733
100001777	266	0.245985	0.000713547	0.00771882
100001777	267	0.143495	0.0507073	0.184394
100001777	272	0.0632897	0.429519	0.671732
100001777	273	0.104566	0.156631	0.378612
100001777	275	-0.0401373	0.586491	0.786372
100001777	278	-0.0433228	0.558188	0.767751
100001777	279	0.153997	0.0358511	0.145972
100001777	297	0.152484	0.0377319	0.151113
100001777	302	-0.0702109	0.360075	0.610747
100001777	310	0.0673349	0.361152	0.611752
100001777	313	0.191369	0.00888201	0.0542134
100001777	327	0.160375	0.0345202	0.14228
100001777	330	0.166122	0.0234452	0.108821
100001777	331	0.133884	0.0684803	0.225013
100001777	338	0.216102	0.00305202	0.024261
100001777	339	0.204253	0.00541703	0.0375299
100001777	340	0.0205148	0.781068	0.899875
100001777	342	0.137464	0.0613426	0.209251
100001777	344	-0.06351	0.389132	0.637027
100001777	355	0.129057	0.079158	0.247004
100001777	356	0.119664	0.103769	0.293117
100001777	358	0.171544	0.0195555	0.095753
100001777	361	-0.0234446	0.769268	0.893725
100001777	362	0.165322	0.027431	0.121377
100001777	363	0.141819	0.0534974	0.191084
100001777	376	0.193754	0.00805387	0.0504231
100001777	381	0.0688567	0.350377	0.601759
100001777	391	0.0624787	0.396895	0.644008
100001777	397	0.169432	0.0207824	0.099962
100001777	407	-0.068769	0.350992	0.602323
100001777	409	0.192492	0.00848326	0.0523961
100001777	415	0.0609549	0.409813	0.655212
100001777	418	0.0046283	0.951528	0.979805
100001777	424	0.226935	0.00184036	0.0163904
100001777	432	0.0699917	0.343792	0.59553
100001777	439	0.306034	2.157e-05	0.000419561
100001777	444	0.00727776	0.921466	0.966768
100001777	445	0.203717	0.00528869	0.0368444
100001777	452	0.114981	0.118111	0.31797
100001777	460	0.0631855	0.391565	0.639226
100001777	461	0.0913455	0.214982	0.457355
100001777	466	0.1848	0.0117943	0.0667806
100001777	480	0.114058	0.121112	0.32308
100001777	482	0.0951461	0.196425	0.433842
100001777	491	-0.071366	0.343822	0.595561
100001777	498	0.31112	1.54436e-05	0.00031469
100001777	500	0.130629	0.0857848	0.260069
100001777	501	0.0489582	0.506948	0.731595
100001777	503	-0.0227434	0.757986	0.887931
100001777	504	0.177831	0.0157325	0.0821051
100001777	512	0.140126	0.0564432	0.198034
100001777	519	0.2117	0.00372336	0.0282266
100001777	533	0.113782	0.122021	0.324593
100001777	535	0.0421252	0.568073	0.774417
100001777	537	0.0728774	0.322893	0.575812
100001777	561	0.166812	0.0228671	0.106966
100001777	563	-0.0613654	0.405378	0.651374
100001777	564	0.089641	0.2237	0.468184
100001777	565	0.139939	0.0567757	0.19882
100001777	566	0.146397	0.0461643	0.173219
100001777	572	0.0479829	0.515458	0.737686
100001777	796	0.0137062	0.853495	0.93543
100001777	798	0.119235	0.13565	0.346635
100001777	799	-0.0432889	0.55742	0.767245
100001777	800	-0.076361	0.30024	0.553374
100001777	803	-0.036497	0.62091	0.808562
100001777	806	-0.108318	0.14112	0.35523
100001777	811	0.091573	0.213837	0.455808
100001777	815	0.0477516	0.517487	0.739209
100001777	821	0.0638065	0.386918	0.635052
100001777	823	0.0297367	0.687014	0.848533
100001777	825	-0.0249234	0.737002	0.876902
100001777	826	0.00813841	0.922876	0.967438
100001777	827	-0.0494815	0.530488	0.748532
100001777	828	0.16819	0.0370638	0.149269
100001777	849	0.154257	0.0381384	0.15221
100001777	878	0.1584	0.0308213	0.131572
100001777	880	0.196733	0.00906917	0.0550333
100001777	881	-0.045566	0.551649	0.763248
100001777	888	0.203506	0.00533701	0.0370993
100001777	891	0.23912	0.00101263	0.0102254
100001777	892	0.153038	0.0370337	0.14918
100001777	893	0.463012	2.84916e-11	1.99647e-09
100001777	913	0.10371	0.15893	0.381937
100001777	917	0.00576906	0.937709	0.973961
100001777	922	0.198121	0.0233049	0.108358
100001777	923	-0.0257464	0.755284	0.886515
100001777	925	0.163787	0.0254955	0.115445
100001777	926	0.0780842	0.289433	0.542199
100001777	932	0.12491	0.0911357	0.270336
100001777	935	-0.0422212	0.604322	0.797984
100001777	980	0.28023	0.000107077	0.00162961
100001777	1001	0.0257253	0.727435	0.871546
100001777	1002	0.056608	0.442819	0.682425
100001777	1004	0.0560131	0.447635	0.686215
100001777	1021	0.0307139	0.677295	0.842771
100001777	1022	0.0185512	0.802096	0.910475
100001777	1023	0.087239	0.236406	0.483382
100001777	1024	0.0940813	0.201502	0.440326
100001777	1025	0.044296	0.54828	0.760901
100001777	1026	0.107231	0.145178	0.361363
100001777	1052	0.0320567	0.664028	0.835215
100001777	1053	-0.0545492	0.459611	0.69565
100001777	1082	0.122482	0.0958241	0.278973
100001777	1083	-0.0351114	0.634236	0.817132
100001777	1084	0.228947	0.00167095	0.0151836
100001777	1087	0.35595	6.16215e-07	1.85243e-05
100001777	1090	-0.0566864	0.442187	0.681968
100001777	1094	-0.0101553	0.890581	0.952752
100001777	1102	0.124492	0.0904567	0.269025
100001777	1105	0.259526	0.000347446	0.00430021
100001777	1110	0.102643	0.163284	0.388216
100001777	1111	0.14015	0.0564001	0.197927
100001777	1113	0.0149369	0.839643	0.928794
100001777	1114	-0.0480873	0.514543	0.737056
100001777	1124	0.0579321	0.432206	0.673939
100001777	1125	0.0957465	0.245413	0.493915
100001777	1128	-0.0758127	0.303734	0.55688
100001777	1134	0.0804955	0.274752	0.526466
100001777	1135	0.0407623	0.581703	0.783151
100001777	1136	0.124118	0.0941287	0.275835
100001777	1137	0.208082	0.00437194	0.0319134
100001777	1140	-0.144271	0.0494578	0.181404
100001777	1143	0.139665	0.0572673	0.199988
100001777	1162	0.233188	0.00135961	0.0128997
100001777	1215	0.112902	0.150036	0.368632
100001777	1221	-0.174716	0.0170737	0.0870141
100001777	1224	0.0696922	0.344548	0.596267
100001777	1231	0.050838	0.490754	0.719577
100001777	1235	0.0795239	0.280606	0.532738
100001777	1239	0.233967	0.00130851	0.0125175
100001777	1242	0.0700428	0.342121	0.593996
100001777	1254	0.213552	0.00342615	0.0265054
100001777	1256	0.0642355	0.383727	0.632204
100001777	1258	0.00564528	0.945709	0.977322
100001777	1268	0.104476	0.155856	0.377511
100001777	1342	-0.157296	0.0320224	0.135099
100001777	1442	0.00145928	0.984229	0.993511
100001777	1488	0.0475578	0.625011	0.811239
100001777	1489	0.213043	0.00350565	0.0269718
100001777	1518	0.116052	0.114704	0.312279
100001777	1526	0.375884	1.24344e-07	4.41692e-06
100001777	1528	0.276309	0.000140595	0.00204495
100001777	1537	0.427064	1.21084e-09	6.4443e-08
100001777	1538	0.0579377	0.432161	0.673899
100001777	1539	0.504256	2.17255e-13	2.08189e-11
100001777	1547	0.144297	0.0494162	0.181309
100001777	1628	0.155048	0.0382268	0.152439
100001777	1629	0.160529	0.0406563	0.158948
100001777	1648	0.141689	0.0543753	0.193175
100001777	1869	0.109537	0.137746	0.350019
100001777	2029	0.17477	0.0170389	0.0868861
100001777	2050	0.297085	3.82611e-05	0.000682672
100001777	2051	0.222653	0.00225401	0.0191907
100001777	2054	0.153963	0.035892	0.146085
100001777	100000007	-0.00494478	0.946595	0.977724
100001777	100000008	0.115134	0.11762	0.317108
100001777	100000010	0.10655	0.156902	0.379031
100001777	100000011	-0.0891206	0.288126	0.540859
100001777	100000014	0.174865	0.0169779	0.0866742
100001777	100000015	0.0604113	0.420478	0.664176
100001777	100000016	0.192935	0.0214241	0.102175
100001777	100000036	0.174869	0.0169756	0.0866658
100001777	100000039	0.0726928	0.324124	0.576932
100001777	100000042	0.159946	0.0292039	0.126776
100001777	100000054	-0.0467987	0.525889	0.7453
100001777	100000096	0.167171	0.0229422	0.107222
100001777	100000257	0.185058	0.0114477	0.0653132
100001777	100000258	-0.0476568	0.637752	0.819196
100001777	100000263	-0.0969607	0.187987	0.422531
100001777	100000265	-0.100129	0.173895	0.403058
100001777	100000269	0.311972	1.45938e-05	0.000299374
100001777	100000276	0.15182	0.0385834	0.153373
100001777	100000282	0.181401	0.0134683	0.0734688
100001777	100000285	0.0905501	0.323279	0.576193
100001777	100000295	0.0377849	0.678197	0.843307
100001777	100000406	0.183511	0.0121689	0.0682845
100001777	100000409	0.105196	0.184153	0.417419
100001777	100000436	-0.133026	0.160136	0.383701
100001777	100000437	0.181183	0.0135825	0.0739082
100001777	100000442	0.28672	7.94946e-05	0.00126879
100001777	100000445	0.0728494	0.323079	0.575994
100001777	100000453	0.165091	0.0276506	0.122072
100001777	100000463	0.142112	0.0530011	0.189897
100001777	100000467	0.115617	0.116078	0.314572
100001777	100000487	0.209045	0.0198031	0.0966117
100001777	100000491	0.0454634	0.537778	0.75365
100001777	100000551	0.0811408	0.27091	0.522254
100001777	100000580	0.0269711	0.714795	0.864554
100001777	100000616	0.18735	0.0104489	0.0610455
100001777	100000626	0.00449534	0.951443	0.979762
100001777	100000630	0.281933	0.000187131	0.00258748
100001777	100000639	0.137164	0.0619166	0.210536
100001777	100000656	0.507412	1.45534e-13	1.42634e-11
100001777	100000657	0.221424	0.00238744	0.0200689
100001777	100000665	0.278236	0.000120423	0.00179771
100001777	100000672	0.391439	3.3028e-08	1.32655e-06
100001777	100000706	0.0494558	0.504972	0.730127
100001777	100000707	0.162253	0.027771	0.122442
100001777	100000708	0.129861	0.0772919	0.243277
100001777	100000711	0.116341	0.156254	0.378093
100001777	100000715	0.0533772	0.499929	0.726372
100001777	100000743	0.23489	0.00125028	0.0120736
100001777	100000765	-0.00839648	0.932584	0.971765
100001777	100000773	-0.000687215	0.992572	0.996925
100001777	100000774	-0.0209754	0.77628	0.897438
100001777	100000776	0.202626	0.00554314	0.0381694
100001777	100000781	0.132974	0.0703986	0.229037
100001777	100000784	0.0351063	0.662474	0.834297
100001777	100000787	0.274757	0.000160337	0.00227887
100001777	100000792	-0.00779993	0.915851	0.96422
100001777	100000802	0.118832	0.106211	0.297406
100001777	100000808	0.149252	0.0588058	0.203482
100001777	100000827	0.0887551	0.228328	0.473883
100001777	100000840	0.0225165	0.762234	0.890158
100001777	100000841	0.0556513	0.450578	0.688623
100001777	100000846	0.127462	0.0872784	0.262933
100001777	100000856	-0.0544615	0.460334	0.696198
100001777	100000863	0.200614	0.00604136	0.0406771
100001777	100000900	0.00468183	0.949431	0.978898
100001777	100000924	0.355861	6.2051e-07	1.86447e-05
100001777	100000936	0.127444	0.0830127	0.254701
100001777	100000943	0.204031	0.019891	0.0969089
100001777	100000961	-0.0565931	0.442939	0.68252
100001777	100000963	0.17444	0.0172521	0.0876541
100001777	100000997	0.0660929	0.370097	0.619957
100001777	100001002	-0.0444638	0.547859	0.760633
100001777	100001006	-0.0126636	0.863791	0.940314
100001777	100001007	0.177603	0.0153017	0.0805325
100001777	100001022	0.142899	0.0516862	0.186804
100001777	100001026	0.192489	0.0167719	0.0859543
100001777	100001034	0.0977924	0.184209	0.417508
100001777	100001040	-0.108331	0.141072	0.35514
100001777	100001048	0.230793	0.0018268	0.0162971
100001777	100001051	0.036428	0.62157	0.808989
100001777	100001054	0.190013	0.00938563	0.0564418
100001777	100001055	0.167111	0.0233705	0.108582
100001777	100001064	-0.00584375	0.942659	0.976015
100001777	100001073	-0.0234557	0.750651	0.884134
100001777	100001083	0.0227661	0.76891	0.893524
100001777	100001086	0.0249831	0.759972	0.888978
100001777	100001092	0.126754	0.084707	0.257993
100001777	100001102	0.135193	0.0657958	0.219169
100001777	100001104	0.0969961	0.187825	0.422349
100001777	100001106	0.190104	0.0178237	0.0897009
100001777	100001108	0.122117	0.100538	0.287399
100001777	100001112	0.130063	0.0768299	0.242302
100001777	100001121	0.0894041	0.22493	0.469686
100001777	100001125	0.11449	0.201765	0.440708
100001777	100001126	0.0910978	0.217489	0.460537
100001777	100001145	0.0233763	0.760153	0.889058
100001777	100001148	0.100638	0.235075	0.481781
100001777	100001149	0.0779453	0.385649	0.63393
100001777	100001150	0.0211224	0.778979	0.898746
100001777	100001151	0.209698	0.0372341	0.149754
100001777	100001162	0.0911795	0.21582	0.458441
100001777	100001167	-0.019698	0.789577	0.904379
100001777	100001170	0.125648	0.0874801	0.263333
100001777	100001178	0.143852	0.0501304	0.182996
100001777	100001181	0.152698	0.0461691	0.173232
100001777	100001182	0.0215647	0.770168	0.894161
100001777	100001193	0.113053	0.124447	0.328604
100001777	100001195	0.119777	0.11333	0.309895
100001777	100001197	0.0732373	0.320503	0.573518
100001777	100001198	0.118243	0.107969	0.300504
100001777	100001207	-0.134772	0.0753701	0.239305
100001777	100001208	0.0473914	0.533425	0.750583
100001777	100001211	0.14505	0.0500974	0.182922
100001777	100001212	-0.117562	0.110027	0.304184
100001777	100001229	0.171148	0.0447409	0.169594
100001777	100001232	0.0813429	0.285962	0.538456
100001777	100001247	0.139161	0.0581795	0.202081
100001777	100001251	0.209804	0.00405167	0.0301199
100001777	100001253	0.0105171	0.886708	0.950949
100001777	100001254	0.129106	0.0790444	0.246759
100001777	100001256	0.0839493	0.254616	0.504308
100001777	100001257	0.0935824	0.256295	0.506271
100001777	100001263	0.305098	2.29229e-05	0.000442221
100001777	100001266	0.0155933	0.832697	0.925437
100001777	100001267	0.108957	0.153587	0.374128
100001777	100001270	0.194068	0.00795035	0.0499442
100001777	100001271	0.207245	0.00453582	0.0328051
100001777	100001272	0.385912	5.33221e-08	2.05301e-06
100001777	100001274	0.327069	5.20132e-06	0.000122219
100001777	100001276	0.193943	0.00799149	0.0501336
100001777	100001277	0.213871	0.00337718	0.0262113
100001777	100001278	0.206143	0.00475994	0.0340259
100001777	100001279	0.129501	0.114234	0.311475
100001777	100001287	0.02486	0.736259	0.876445
100001777	100001293	0.265252	0.000263325	0.00342906
100001777	100001294	0.0486244	0.509852	0.733685
100001777	100001295	0.169315	0.0215811	0.102671
100001777	100001296	0.0117722	0.873295	0.944712
100001777	100001300	0.0926099	0.208674	0.449518
100001777	100001310	0.134809	0.0966306	0.280454
100001777	100001313	0.00944477	0.898193	0.956182
100001777	100001314	0.168511	0.0214958	0.102401
100001777	100001315	-0.0149555	0.839446	0.928685
100001777	100001320	0.2453	0.000739217	0.0079452
100001777	100001322	0.0066651	0.941916	0.975722
100001777	100001323	0.0728465	0.367701	0.617789
100001777	100001324	-0.0795553	0.381743	0.630455
100001777	100001334	0.155351	0.0602622	0.206796
100001777	100001335	0.163041	0.0261822	0.117618
100001777	100001337	0.168093	0.0218263	0.103505
100001777	100001359	0.152566	0.0376278	0.150838
100001777	100001386	-0.0442596	0.556335	0.766551
100001777	100001391	0.285019	8.04571e-05	0.00128168
100001777	100001392	0.0807361	0.273315	0.524885
100001777	100001393	0.0557315	0.449925	0.688111
100001777	100001395	0.266907	0.000230849	0.00307809
100001777	100001396	0.000386326	0.996083	0.998394
100001777	100001397	0.120125	0.135253	0.346033
100001777	100001398	0.0255322	0.7893	0.904228
100001777	100001399	0.191678	0.010595	0.061694
100001777	100001400	0.226787	0.00185336	0.0164823
100001777	100001402	0.145844	0.081121	0.250916
100001777	100001403	0.195365	0.00858346	0.0528708
100001777	100001404	0.161613	0.101211	0.288644
100001777	100001405	0.145369	0.0508706	0.184818
100001777	100001409	-0.0795029	0.295633	0.548622
100001777	100001412	-0.106097	0.149504	0.367858
100001777	100001413	-0.0742425	0.31654	0.569613
100001777	100001415	0.070343	0.34005	0.592055
100001777	100001416	0.108663	0.13985	0.353228
100001777	100001417	0.168019	0.0218857	0.103701
100001777	100001423	0.075658	0.304725	0.557883
100001777	100001425	0.154291	0.0354941	0.145002
100001777	100001426	-0.0561036	0.451897	0.689661
100001777	100001433	-0.0744649	0.376759	0.626011
100001777	100001437	-0.212267	0.00362999	0.0276871
100001777	100001445	0.44873	5.94906e-10	3.34947e-08
100001777	100001446	-0.103191	0.161035	0.385008
100001777	100001452	0.142396	0.0558477	0.196612
100001777	100001454	0.0345336	0.664634	0.83557
100001777	100001456	0.0914797	0.214306	0.456447
100001777	100001461	0.316086	1.10778e-05	0.000235945
100001777	100001462	0.407936	8.23288e-09	3.74511e-07
100001777	100001466	-0.0587663	0.506599	0.731335
100001777	100001467	-0.383934	1.92649e-05	0.000380314
100001777	100001468	0.138568	0.0592692	0.204511
100001777	100001485	0.179939	0.0139871	0.0755151
100001777	100001501	0.0896708	0.223545	0.46801
100001777	100001509	0.0443477	0.551104	0.762876
100001777	100001510	0.000700269	0.992431	0.996854
100001777	100001511	0.317121	1.0329e-05	0.000222164
100001777	100001526	-0.0821915	0.388944	0.636889
100001777	100001540	0.0974903	0.185575	0.419358
100001777	100001541	0.0545361	0.459719	0.695714
100001777	100001550	0.0677769	0.358002	0.608781
100001777	100001551	0.130646	0.0755036	0.239578
100001777	100001562	0.466578	1.91692e-11	1.37982e-09
100001777	100001567	0.332255	3.60214e-06	8.84407e-05
100001777	100001569	0.456977	5.51466e-11	3.66769e-09
100001777	100001570	0.25718	0.000394686	0.00477546
100001777	100001571	0.122842	0.094845	0.277138
100001777	100001577	0.0921364	0.246549	0.495159
100001777	100001579	0.192442	0.0085008	0.0524833
100001777	100001580	0.0706159	0.342155	0.59403
100001777	100001586	0.123439	0.0968813	0.280917
100001777	100001590	0.148848	0.0461281	0.173142
100001777	100001593	0.0716354	0.33123	0.583609
100001777	100001594	0.0989557	0.180209	0.412038
100001777	100001597	0.0993932	0.185585	0.41937
100001777	100001604	0.208474	0.00497874	0.0351931
100001777	100001605	0.176167	0.016162	0.0836947
100001777	100001606	0.260147	0.000335851	0.00418245
100001777	100001609	0.145698	0.0472268	0.175925
100001777	100001612	0.129479	0.0849695	0.258491
100001777	100001613	0.133957	0.0683289	0.224678
100001777	100001614	0.128112	0.0813994	0.251488
100001777	100001615	0.0956198	0.194196	0.430876
100001777	100001617	0.159076	0.048774	0.179694
100001777	100001619	0.143058	0.0604277	0.207188
100001777	100001620	0.267468	0.000223673	0.00299911
100001777	100001624	0.036365	0.659721	0.832627
100001777	100001635	0.0701025	0.369459	0.619398
100001777	100001654	0.556705	1.57404e-16	2.20321e-14
100001777	100001655	0.648791	3.32806e-21	7.35933e-19
100001777	100001657	0.0726163	0.324634	0.577404
100001777	100001658	0.0970979	0.193483	0.429909
100001777	100001662	0.0065747	0.929032	0.970243
100001777	100001664	0.246088	0.00651147	0.0430352
100001777	100001668	-0.0903403	0.220093	0.463739
100001777	100001723	0.0511638	0.512695	0.735611
100001777	100001730	-0.0253374	0.731386	0.873737
100001777	100001731	-0.0630255	0.477971	0.709899
100001777	100001733	0.0103879	0.889003	0.952008
100001777	100001734	0.134839	0.0665138	0.220728
100001777	100001739	0.209804	0.00405167	0.0301199
100001777	100001740	0.205181	0.0049637	0.035109
100001777	100001743	0.0367898	0.618109	0.806762
100001777	100001755	0.190726	0.00911794	0.055254
100001777	100001756	0.18816	0.0107485	0.0623368
100001777	100001757	0.0677722	0.368729	0.61871
100001777	100001765	0.225565	0.00781268	0.0493142
100001777	100001767	0.103387	0.163696	0.388797
100001777	100001768	0.0490729	0.627782	0.812975
100001778	35	0.00865359	0.907955	0.960615
100001778	50	0.000534293	0.994225	0.997602
100001778	55	-0.0577251	0.433855	0.675346
100001778	62	-0.0258795	0.754873	0.886313
100001778	93	0.219179	0.00264988	0.0217577
100001778	98	0.160843	0.0282992	0.124057
100001778	111	0.126301	0.0858347	0.260165
100001778	112	0.112894	0.12498	0.329458
100001778	117	0.0429555	0.634323	0.817172
100001778	132	-0.0191388	0.795963	0.907438
100001778	136	0.163893	0.0258029	0.116425
100001778	143	0.161863	0.0304108	0.130348
100001778	144	0.0624299	0.438793	0.679252
100001778	158	0.0659335	0.371255	0.620994
100001778	171	-0.0498235	0.499459	0.726007
100001778	179	0.129817	0.100734	0.287748
100001778	180	0.490109	1.24601e-12	1.07107e-10
100001778	181	0.225284	0.00199083	0.0174154
100001778	182	0.0924588	0.209421	0.450433
100001778	189	-0.0829721	0.260207	0.510633
100001778	192	-0.00627445	0.932265	0.971646
100001778	194	-0.0100844	0.891339	0.953106
100001778	197	0.0671999	0.363429	0.613843
100001778	207	-0.0728991	0.324071	0.576894
100001778	208	0.0304509	0.728887	0.872408
100001778	209	0.00876595	0.905475	0.959535
100001778	212	0.245083	0.00088331	0.00917314
100001778	213	0.129546	0.0780194	0.244744
100001778	229	0.369113	2.16786e-07	7.27793e-06
100001778	231	-0.0236534	0.74862	0.883028
100001778	234	0.0239984	0.745079	0.881063
100001778	235	-0.0230134	0.761758	0.889902
100001778	240	0.0894265	0.224814	0.469548
100001778	241	0.120514	0.107075	0.298966
100001778	244	-0.132745	0.0724435	0.233353
100001778	250	-0.137767	0.0607694	0.207982
100001778	252	0.219484	0.00261265	0.0215207
100001778	254	0.278928	0.000115624	0.00173781
100001778	266	0.156908	0.0324537	0.136378
100001778	267	-0.0367935	0.618074	0.806733
100001778	272	0.173263	0.0294743	0.127574
100001778	273	0.126703	0.0856875	0.259888
100001778	275	0.0346899	0.638313	0.819587
100001778	278	-0.0485672	0.511506	0.734855
100001778	279	0.0595993	0.419053	0.662981
100001778	297	0.0316128	0.668402	0.837638
100001778	302	0.0166736	0.828136	0.923204
100001778	310	0.00148166	0.983987	0.993416
100001778	313	0.0423639	0.56588	0.772986
100001778	327	0.125761	0.0982259	0.283294
100001778	330	0.164679	0.0246952	0.11291
100001778	331	0.121326	0.0990237	0.284758
100001778	338	0.0788992	0.284414	0.536775
100001778	339	0.201412	0.00611368	0.0410449
100001778	340	-0.157575	0.0317143	0.134215
100001778	342	0.0726014	0.324734	0.577523
100001778	344	-0.131465	0.0736747	0.235922
100001778	355	0.0322245	0.662377	0.834242
100001778	356	0.147984	0.0438268	0.167195
100001778	358	-0.0404439	0.584659	0.7852
100001778	361	-0.0288631	0.717984	0.866369
100001778	362	0.0430894	0.567932	0.774328
100001778	363	0.0970185	0.187723	0.422219
100001778	376	0.148762	0.0427182	0.164353
100001778	381	0.0813217	0.26984	0.521141
100001778	391	0.00624834	0.932546	0.971747
100001778	397	0.0786847	0.285729	0.538211
100001778	407	-0.143854	0.0501274	0.182994
100001778	409	0.200863	0.00597739	0.0403492
100001778	415	0.0446723	0.545982	0.759337
100001778	418	0.00874384	0.908569	0.960926
100001778	424	0.448561	1.35596e-10	8.4636e-09
100001778	432	-0.0263504	0.721813	0.868345
100001778	439	0.400562	1.46921e-08	6.34549e-07
100001778	444	-0.0738863	0.316222	0.569289
100001778	445	-0.0547394	0.458045	0.694479
100001778	452	0.381248	7.93377e-08	2.94964e-06
100001778	460	0.129093	0.079075	0.246825
100001778	461	0.0658169	0.372104	0.621763
100001778	466	0.0291081	0.694089	0.852516
100001778	480	-0.0764878	0.299436	0.552601
100001778	482	0.00588841	0.936423	0.973377
100001778	491	-0.0404765	0.591655	0.789876
100001778	498	-0.00342675	0.962976	0.984636
100001778	500	0.1013	0.183507	0.416535
100001778	501	-0.0556849	0.450305	0.688414
100001778	503	-0.231472	0.00147855	0.0137888
100001778	504	0.125372	0.0899351	0.26803
100001778	512	-0.0398482	0.589192	0.788204
100001778	519	0.314786	1.20912e-05	0.000254578
100001778	533	-0.0357846	0.627746	0.812954
100001778	535	0.0705854	0.338384	0.590513
100001778	537	-0.02878	0.696579	0.854045
100001778	561	0.195875	0.00737601	0.0472407
100001778	563	-0.0637674	0.38721	0.635338
100001778	564	-0.114453	0.11982	0.320922
100001778	565	0.00881257	0.904975	0.959265
100001778	566	0.0581298	0.430634	0.67264
100001778	572	0.111637	0.129263	0.336413
100001778	796	0.168606	0.0221434	0.104569
100001778	798	0.116682	0.144285	0.360005
100001778	799	0.0304528	0.679887	0.844259
100001778	800	-0.14526	0.047903	0.177586
100001778	803	0.263599	0.000277681	0.00358008
100001778	806	0.0645879	0.381118	0.629911
100001778	811	-0.0502301	0.495961	0.723418
100001778	815	0.0675531	0.359595	0.610348
100001778	821	-0.00858133	0.907457	0.960399
100001778	823	-0.0994988	0.176634	0.406907
100001778	825	0.122872	0.0965812	0.280357
100001778	826	-0.117004	0.162529	0.387187
100001778	827	0.0361947	0.646452	0.824563
100001778	828	-0.0117811	0.8847	0.950016
100001778	849	0.134811	0.0703896	0.229015
100001778	878	-0.0226632	0.758813	0.888403
100001778	880	0.15852	0.0361479	0.146774
100001778	881	0.0616207	0.420598	0.664287
100001778	888	0.0208766	0.777307	0.89792
100001778	891	0.344986	1.42026e-06	3.88616e-05
100001778	892	0.213683	0.00340603	0.0263912
100001778	893	0.356489	5.90951e-07	1.78265e-05
100001778	913	0.0185436	0.801646	0.91028
100001778	917	-0.211792	0.00370817	0.0281418
100001778	922	0.18169	0.0378083	0.151322
100001778	923	-0.0529693	0.521147	0.741809
100001778	925	0.0543161	0.461534	0.697138
100001778	926	-0.0351897	0.633479	0.816619
100001778	932	-0.0383965	0.604823	0.798343
100001778	935	-0.0631291	0.438202	0.678831
100001778	980	0.260928	0.000321771	0.00403742
100001778	1001	-0.255333	0.000435974	0.00517486
100001778	1002	0.0315345	0.669175	0.838089
100001778	1004	0.116619	0.112931	0.309222
100001778	1021	0.00233578	0.974758	0.989562
100001778	1022	0.0536655	0.468142	0.702153
100001778	1023	0.0994895	0.176675	0.406943
100001778	1024	0.0488967	0.507482	0.732011
100001778	1025	-0.0251565	0.733231	0.87473
100001778	1026	-0.010739	0.884334	0.94986
100001778	1052	0.091435	0.214531	0.456742
100001778	1053	0.022624	0.759217	0.888604
100001778	1082	0.102503	0.163861	0.389029
100001778	1083	-0.147251	0.0448937	0.169995
100001778	1084	0.0988676	0.179409	0.410859
100001778	1087	0.311213	1.53483e-05	0.000312912
100001778	1090	-0.086135	0.242412	0.490392
100001778	1094	0.0900773	0.221444	0.465417
100001778	1102	0.0850887	0.248202	0.497076
100001778	1105	0.289998	5.94439e-05	0.000993824
100001778	1110	0.0425486	0.564186	0.771773
100001778	1111	0.222653	0.00225401	0.0191907
100001778	1113	-0.0456089	0.536476	0.752755
100001778	1114	-0.0198304	0.788196	0.903654
100001778	1124	0.105554	0.151609	0.371016
100001778	1125	0.0711646	0.388438	0.636417
100001778	1128	-0.0212701	0.773222	0.895911
100001778	1134	0.129371	0.0784263	0.245548
100001778	1135	0.0449301	0.543665	0.757761
100001778	1136	0.11243	0.129694	0.337097
100001778	1137	0.341632	1.82231e-06	4.84932e-05
100001778	1140	-0.198931	0.00648816	0.0429193
100001778	1143	-0.00468555	0.949391	0.978875
100001778	1162	0.168459	0.0215369	0.102537
100001778	1215	0.00223906	0.9773	0.990655
100001778	1221	-0.124619	0.0901263	0.268393
100001778	1224	-0.0198229	0.788274	0.903693
100001778	1231	0.438925	3.68715e-10	2.14743e-08
100001778	1235	0.0291045	0.69333	0.85208
100001778	1239	0.309134	1.7609e-05	0.00035237
100001778	1242	0.161941	0.027224	0.120735
100001778	1254	0.253864	0.000471658	0.00551539
100001778	1256	0.0867299	0.239162	0.48664
100001778	1258	0.0466208	0.573664	0.778106
100001778	1268	0.0484454	0.511413	0.734808
100001778	1342	-0.0349901	0.635407	0.817823
100001778	1442	0.0323345	0.661295	0.833547
100001778	1488	0.197805	0.0401646	0.157634
100001778	1489	0.300969	2.99034e-05	0.000553932
100001778	1518	0.148439	0.0431752	0.165527
100001778	1526	0.166316	0.0232814	0.108291
100001778	1528	0.442172	2.95238e-10	1.74789e-08
100001778	1537	0.411981	5.14709e-09	2.43048e-07
100001778	1538	0.0117013	0.874052	0.945016
100001778	1539	0.0130198	0.859998	0.938476
100001778	1547	0.0306188	0.678239	0.843318
100001778	1628	0.0485364	0.518795	0.740143
100001778	1629	0.0552397	0.483702	0.714175
100001778	1648	0.0238297	0.747478	0.882391
100001778	1869	0.0114438	0.877134	0.946528
100001778	2029	0.102419	0.164208	0.389519
100001778	2050	0.28715	7.07277e-05	0.00115032
100001778	2051	0.197363	0.00693106	0.0450845
100001778	2054	0.212849	0.00353637	0.0271571
100001778	100000007	-0.0318534	0.66603	0.836346
100001778	100000008	-0.0902228	0.220696	0.464498
100001778	100000010	0.0054685	0.942247	0.975824
100001778	100000011	-0.0341371	0.6846	0.8471
100001778	100000014	-0.0300612	0.683781	0.846634
100001778	100000015	0.00641789	0.931859	0.971435
100001778	100000016	0.118713	0.159394	0.382589
100001778	100000036	0.160785	0.0283567	0.124234
100001778	100000039	0.030119	0.683206	0.846331
100001778	100000042	0.0302552	0.681852	0.845493
100001778	100000054	-0.0332315	0.652504	0.828213
100001778	100000096	0.0608392	0.410703	0.655941
100001778	100000257	0.207197	0.00454548	0.032855
100001778	100000258	0.0935734	0.354444	0.605345
100001778	100000263	-0.015584	0.832795	0.925475
100001778	100000265	0.0812676	0.27016	0.52149
100001778	100000269	0.0698264	0.343617	0.595376
100001778	100000276	0.0721165	0.327984	0.580552
100001778	100000282	0.0563095	0.446475	0.685278
100001778	100000285	0.0628031	0.493761	0.721811
100001778	100000295	-0.219338	0.0147893	0.0785984
100001778	100000406	0.130896	0.0749415	0.238456
100001778	100000409	-0.0273263	0.730775	0.873404
100001778	100000436	-0.174928	0.06386	0.214978
100001778	100000437	0.208618	0.00437603	0.0319332
100001778	100000442	0.0880006	0.234885	0.481574
100001778	100000445	0.158693	0.0305092	0.130645
100001778	100000453	0.162021	0.0307189	0.131275
100001778	100000463	0.0819986	0.26586	0.516801
100001778	100000467	0.0387535	0.599471	0.794845
100001778	100000487	0.0597672	0.509646	0.733527
100001778	100000491	0.140864	0.0551423	0.194938
100001778	100000551	0.105002	0.153773	0.37441
100001778	100000580	-0.0195637	0.790979	0.904978
100001778	100000616	-0.0146087	0.843121	0.930461
100001778	100000626	-0.0516791	0.483599	0.714111
100001778	100000630	0.117471	0.125976	0.331041
100001778	100000639	0.025923	0.725425	0.870432
100001778	100000656	0.336162	2.71913e-06	6.90462e-05
100001778	100000657	0.206816	0.00462189	0.0332731
100001778	100000665	0.406347	8.6786e-09	3.92835e-07
100001778	100000672	0.0340819	0.644213	0.823145
100001778	100000706	-0.00100171	0.989233	0.995495
100001778	100000707	0.212988	0.00369845	0.0280822
100001778	100000708	0.226696	0.00186146	0.0165415
100001778	100000711	-0.0790915	0.336012	0.58824
100001778	100000715	-0.111828	0.156552	0.378512
100001778	100000743	0.080475	0.274875	0.526609
100001778	100000765	-0.0512324	0.605509	0.798741
100001778	100000773	0.234253	0.00129025	0.0123815
100001778	100000774	0.0592245	0.42199	0.665509
100001778	100000776	0.157277	0.032043	0.135157
100001778	100000781	0.282921	9.12475e-05	0.00142487
100001778	100000784	0.013021	0.871419	0.943824
100001778	100000787	0.23479	0.00133609	0.0127222
100001778	100000792	0.0542732	0.461889	0.697402
100001778	100000802	0.13733	0.0615987	0.209831
100001778	100000808	-0.0466931	0.556416	0.766595
100001778	100000827	0.0989878	0.178878	0.410128
100001778	100000840	0.117223	0.114026	0.311104
100001778	100000841	0.158493	0.0307216	0.13128
100001778	100000846	0.0294072	0.694336	0.852693
100001778	100000856	0.100444	0.172538	0.401253
100001778	100000863	0.282207	9.52204e-05	0.00147639
100001778	100000900	0.0457543	0.535176	0.751849
100001778	100000924	0.249414	0.000596849	0.00668674
100001778	100000936	0.107408	0.144511	0.360325
100001778	100000943	0.238436	0.00629801	0.0419735
100001778	100000961	0.0279334	0.705084	0.858935
100001778	100000963	-0.0469236	0.524783	0.744549
100001778	100000997	0.291018	5.58307e-05	0.000942421
100001778	100001002	-0.0329745	0.655899	0.83029
100001778	100001006	0.0546928	0.458429	0.694801
100001778	100001007	0.0217438	0.768314	0.893184
100001778	100001022	0.114095	0.12099	0.32286
100001778	100001026	0.131873	0.10304	0.291898
100001778	100001034	-0.107054	0.145848	0.362344
100001778	100001040	0.198618	0.00657456	0.043337
100001778	100001048	0.177711	0.017002	0.0867614
100001778	100001051	-0.00655045	0.929293	0.97033
100001778	100001054	0.188725	0.00988757	0.0586327
100001778	100001055	-0.00924082	0.900922	0.957383
100001778	100001064	-0.179763	0.0256925	0.116071
100001778	100001073	-0.0141872	0.847591	0.932614
100001778	100001083	-0.0968251	0.21045	0.451774
100001778	100001086	-0.276116	0.000574721	0.00648533
100001778	100001092	0.0329294	0.655459	0.830076
100001778	100001102	0.139404	0.0577389	0.2011
100001778	100001104	0.0588012	0.425321	0.668234
100001778	100001106	0.08744	0.279305	0.531309
100001778	100001108	0.0889701	0.232332	0.478638
100001778	100001112	0.256266	0.000414646	0.00497004
100001778	100001121	0.0983911	0.181525	0.413854
100001778	100001125	0.0127514	0.887306	0.951244
100001778	100001126	0.0755601	0.306675	0.55976
100001778	100001145	0.222993	0.00318828	0.025092
100001778	100001148	-0.0487778	0.565704	0.77287
100001778	100001149	-0.145965	0.102918	0.291683
100001778	100001150	-0.141424	0.0589771	0.203887
100001778	100001151	0.203105	0.0437715	0.167051
100001778	100001162	-0.0934547	0.204534	0.44424
100001778	100001167	-0.116251	0.114077	0.3112
100001778	100001170	0.0142208	0.847235	0.932407
100001778	100001178	0.126036	0.0864992	0.261479
100001778	100001181	0.276096	0.000256925	0.00336022
100001778	100001182	0.424804	1.51095e-09	7.90367e-08
100001778	100001193	0.360156	4.43587e-07	1.37852e-05
100001778	100001195	0.356416	1.20328e-06	3.35606e-05
100001778	100001197	0.0911814	0.215811	0.458431
100001778	100001198	0.283286	8.9275e-05	0.0013991
100001778	100001207	-0.105714	0.163816	0.388969
100001778	100001208	0.24106	0.00131082	0.0125351
100001778	100001211	0.0910745	0.220146	0.463809
100001778	100001212	-0.213515	0.00343192	0.026542
100001778	100001229	0.330317	7.59949e-05	0.00122145
100001778	100001232	0.291217	9.67645e-05	0.00149696
100001778	100001247	0.234978	0.00124488	0.0120307
100001778	100001251	0.244071	0.000787457	0.00836217
100001778	100001253	0.00265655	0.971293	0.988067
100001778	100001254	0.0236721	0.748428	0.882901
100001778	100001256	0.146826	0.0455225	0.17156
100001778	100001257	-0.00859786	0.917115	0.964861
100001778	100001263	0.0422036	0.567353	0.773925
100001778	100001266	-0.0300612	0.683781	0.846634
100001778	100001267	-0.0150048	0.844659	0.931146
100001778	100001270	0.197113	0.00700406	0.04544
100001778	100001271	0.0415191	0.573659	0.778106
100001778	100001272	-0.085844	0.244013	0.492227
100001778	100001274	0.121574	0.0983303	0.283503
100001778	100001276	0.170005	0.0203494	0.0984918
100001778	100001277	0.278011	0.000122028	0.0018177
100001778	100001278	0.342014	1.77154e-06	4.73151e-05
100001778	100001279	0.217579	0.00748135	0.0477473
100001778	100001287	-0.067499	0.35998	0.610671
100001778	100001293	0.0329536	0.656102	0.830402
100001778	100001294	-0.154155	0.0356587	0.145451
100001778	100001295	0.0760224	0.305044	0.558198
100001778	100001296	-0.00875476	0.905595	0.959579
100001778	100001300	0.0334497	0.650372	0.826962
100001778	100001310	-0.00800129	0.921805	0.96693
100001778	100001313	-0.0471418	0.522856	0.743123
100001778	100001314	0.0308314	0.67613	0.842125
100001778	100001315	-0.0313182	0.671312	0.839269
100001778	100001320	0.170613	0.0198982	0.0969295
100001778	100001322	-0.0696151	0.4461	0.68498
100001778	100001323	-0.0384229	0.635026	0.817578
100001778	100001324	-0.158201	0.0805255	0.249701
100001778	100001334	-0.0545905	0.511365	0.734775
100001778	100001335	0.364374	3.17477e-07	1.02264e-05
100001778	100001337	0.422577	1.87627e-09	9.64046e-08
100001778	100001359	0.152111	0.0382083	0.152392
100001778	100001386	-0.0212416	0.777764	0.89816
100001778	100001391	0.00340997	0.963157	0.984708
100001778	100001392	0.224969	0.0020208	0.0176214
100001778	100001393	0.0429122	0.560858	0.769536
100001778	100001395	0.14003	0.0566126	0.198441
100001778	100001396	-0.0065621	0.933538	0.972165
100001778	100001397	0.124661	0.121011	0.322903
100001778	100001398	0.0700618	0.462919	0.698148
100001778	100001399	0.216283	0.00383554	0.0288778
100001778	100001400	0.140374	0.0560035	0.196994
100001778	100001402	0.015678	0.852047	0.93475
100001778	100001403	0.102381	0.171434	0.399835
100001778	100001404	0.0453643	0.647476	0.825185
100001778	100001405	0.0548985	0.462936	0.698161
100001778	100001409	0.0818495	0.281563	0.533766
100001778	100001412	0.110658	0.132678	0.341891
100001778	100001413	3.0822e-05	0.999669	0.99984
100001778	100001415	0.173942	0.0175781	0.0888235
100001778	100001416	0.0252945	0.731824	0.873956
100001778	100001417	0.0700185	0.342288	0.594132
100001778	100001423	-0.0862058	0.242023	0.489939
100001778	100001425	0.0758295	0.303627	0.556759
100001778	100001426	0.018187	0.807475	0.913213
100001778	100001433	0.144301	0.0855325	0.259562
100001778	100001437	-0.304224	2.42589e-05	0.000464203
100001778	100001445	0.205573	0.00666102	0.0437602
100001778	100001446	-0.179891	0.0140133	0.0756145
100001778	100001452	0.0333718	0.655608	0.830124
100001778	100001454	0.246183	0.00170096	0.0153998
100001778	100001456	0.104301	0.156555	0.378514
100001778	100001461	0.084878	0.249379	0.498471
100001778	100001462	0.2688	0.000215929	0.00291495
100001778	100001466	-0.062732	0.478296	0.710103
100001778	100001467	-0.190457	0.0397002	0.15639
100001778	100001468	-0.0417952	0.571112	0.776395
100001778	100001485	0.148699	0.0428077	0.164582
100001778	100001501	0.0314021	0.670483	0.838792
100001778	100001509	-2.54557e-05	0.999727	0.999862
100001778	100001510	0.0827427	0.261531	0.512116
100001778	100001511	0.0442009	0.549141	0.761476
100001778	100001526	-0.0311699	0.744235	0.880689
100001778	100001540	-0.0153248	0.835537	0.926831
100001778	100001541	0.0574416	0.43612	0.677179
100001778	100001550	0.0315419	0.669102	0.83806
100001778	100001551	0.0543123	0.461565	0.69716
100001778	100001562	0.264091	0.000270193	0.0035
100001778	100001567	0.0466681	0.527045	0.746131
100001778	100001569	0.087308	0.236034	0.482988
100001778	100001570	0.15069	0.0400702	0.157391
100001778	100001571	0.0152875	0.835932	0.927007
100001778	100001577	0.00447967	0.955167	0.981305
100001778	100001579	0.299082	3.37221e-05	0.000613668
100001778	100001580	0.282781	0.00010504	0.00160323
100001778	100001586	0.0475699	0.523673	0.743765
100001778	100001590	0.0631604	0.399607	0.646395
100001778	100001593	-0.0439043	0.551826	0.763355
100001778	100001594	-0.117617	0.110833	0.305564
100001778	100001597	0.0279643	0.710199	0.861885
100001778	100001604	0.0787103	0.293588	0.546512
100001778	100001605	-0.0863065	0.241472	0.489297
100001778	100001606	0.0573596	0.436777	0.677723
100001778	100001609	0.23718	0.00111592	0.0110394
100001778	100001612	0.075245	0.318164	0.571262
100001778	100001613	0.21267	0.00356494	0.0273226
100001778	100001614	0.229734	0.00160867	0.0147387
100001778	100001615	0.174677	0.0170989	0.0870956
100001778	100001617	0.00734042	0.928008	0.969797
100001778	100001619	-0.0762616	0.318645	0.571697
100001778	100001620	0.0734592	0.319035	0.572044
100001778	100001624	-0.0424705	0.607053	0.799757
100001778	100001635	0.0517987	0.50747	0.732001
100001778	100001654	0.658185	1.83073e-24	5.46531e-22
100001778	100001655	0.414157	2.90874e-08	1.18349e-06
100001778	100001657	0.0120519	0.870311	0.943253
100001778	100001658	0.00410418	0.956271	0.981791
100001778	100001662	-0.0864967	0.240432	0.488113
100001778	100001664	-0.0741635	0.418835	0.662791
100001778	100001668	0.017393	0.813722	0.916319
100001778	100001723	0.0543592	0.486685	0.716473
100001778	100001730	0.137399	0.061467	0.209527
100001778	100001731	-0.0109012	0.902414	0.95803
100001778	100001733	0.261815	0.000343386	0.0042589
100001778	100001734	-0.0455902	0.536643	0.752883
100001778	100001739	0.422833	1.83037e-09	9.41974e-08
100001778	100001740	0.0583443	0.428933	0.671206
100001778	100001743	-0.0462933	0.530373	0.748458
100001778	100001755	-0.0379702	0.606875	0.799635
100001778	100001756	-0.0860107	0.246984	0.495701
100001778	100001757	-0.028883	0.701933	0.857061
100001778	100001765	0.102146	0.233201	0.479744
100001778	100001767	-0.0863319	0.245217	0.493684
100001778	100001768	0.0230303	0.820083	0.919359
100001778	100001777	0.507878	1.3712e-13	1.348e-11
100001806	35	-0.179945	0.0437758	0.167062
100001806	50	-0.105479	0.234177	0.480798
100001806	55	-0.0844756	0.341187	0.593162
100001806	62	0.0829043	0.412197	0.657225
100001806	93	-0.0244018	0.783704	0.90132
100001806	98	-0.0885678	0.318227	0.571331
100001806	111	-0.110527	0.212417	0.454118
100001806	112	-0.358777	2.97815e-05	0.000551991
100001806	117	-0.185875	0.0794247	0.247533
100001806	132	0.0336248	0.706325	0.859726
100001806	136	0.181384	0.0396696	0.156314
100001806	143	0.000993151	0.991302	0.996335
100001806	144	-0.193317	0.0393223	0.155343
100001806	158	-0.115972	0.190607	0.42604
100001806	171	0.0718415	0.418477	0.662504
100001806	179	0.0654318	0.491104	0.719853
100001806	180	-0.192911	0.0284993	0.124666
100001806	181	-0.0143448	0.871819	0.944023
100001806	182	-0.336253	9.77937e-05	0.00151035
100001806	189	0.242962	0.00553115	0.0381109
100001806	192	0.0195382	0.826048	0.922266
100001806	194	-0.166749	0.0589304	0.203778
100001806	197	-0.0875469	0.325779	0.578488
100001806	207	-0.0986655	0.267849	0.518998
100001806	208	-0.0965286	0.354695	0.605606
100001806	209	-0.0273368	0.758447	0.888216
100001806	212	-0.0498065	0.581222	0.782877
100001806	213	-0.226957	0.00969603	0.0577904
100001806	229	-0.178718	0.0427208	0.164359
100001806	231	-0.0593135	0.504323	0.729696
100001806	234	0.00257156	0.976926	0.990509
100001806	235	-0.0691394	0.445452	0.684496
100001806	240	-0.0446053	0.615711	0.805254
100001806	241	-0.0364064	0.685681	0.847717
100001806	244	0.103598	0.244539	0.492874
100001806	250	-0.036477	0.68151	0.845279
100001806	252	-0.277767	0.00143716	0.0134783
100001806	254	-0.281446	0.00123329	0.011946
100001806	266	0.0513864	0.563035	0.771016
100001806	267	-0.0239993	0.787187	0.903104
100001806	272	0.0962715	0.330964	0.583377
100001806	273	-0.0822194	0.356193	0.607061
100001806	275	-0.0356999	0.687938	0.849064
100001806	278	-0.0340425	0.702847	0.857604
100001806	279	0.0528343	0.552073	0.763508
100001806	297	-0.11501	0.194335	0.431071
100001806	302	0.150249	0.102891	0.29163
100001806	310	0.0384559	0.665244	0.83592
100001806	313	-0.211712	0.0160162	0.0831817
100001806	327	0.158259	0.080413	0.249499
100001806	330	-0.121003	0.171946	0.400474
100001806	331	-0.0406865	0.647095	0.824941
100001806	338	-0.0981887	0.26828	0.519488
100001806	339	0.0152266	0.865082	0.940907
100001806	340	0.141872	0.10876	0.30196
100001806	342	0.0974284	0.272021	0.523463
100001806	344	0.180344	0.0408369	0.159365
100001806	355	0.0808251	0.362531	0.613014
100001806	356	-0.0833072	0.34793	0.599326
100001806	358	0.0771914	0.384579	0.632952
100001806	361	0.0975002	0.310905	0.563911
100001806	362	-0.145967	0.107187	0.299144
100001806	363	0.00211874	0.980988	0.992165
100001806	376	0.113691	0.199536	0.437794
100001806	381	0.0276554	0.755719	0.886735
100001806	391	0.132212	0.135285	0.346072
100001806	397	0.125581	0.156171	0.377966
100001806	407	0.066989	0.450674	0.688704
100001806	409	-0.187394	0.033458	0.139225
100001806	415	0.00355933	0.968193	0.98676
100001806	418	-0.0214266	0.815549	0.917239
100001806	424	-0.172769	0.0502378	0.183268
100001806	432	-0.14143	0.109877	0.303931
100001806	439	-0.0528008	0.552326	0.763682
100001806	444	0.150833	0.0879644	0.26427
100001806	445	-0.120259	0.174616	0.404023
100001806	452	-0.220818	0.0119125	0.0672667
100001806	460	-0.114473	0.196439	0.43386
100001806	461	0.20805	0.0179841	0.0902495
100001806	466	-0.0751236	0.399351	0.646175
100001806	480	0.0986192	0.266177	0.51714
100001806	482	0.0209079	0.814067	0.916508
100001806	491	-0.0220309	0.809661	0.914339
100001806	498	0.228589	0.00917148	0.0554931
100001806	500	-0.0657883	0.47717	0.709278
100001806	501	0.169958	0.0541555	0.192655
100001806	503	-0.0135007	0.879303	0.947544
100001806	504	-0.108461	0.224827	0.469564
100001806	512	-0.0918157	0.300732	0.553835
100001806	519	-0.172686	0.0503511	0.183532
100001806	533	0.0274821	0.757202	0.887504
100001806	535	0.126392	0.153495	0.373995
100001806	537	-0.106591	0.229253	0.475008
100001806	561	-0.0544555	0.539922	0.755172
100001806	563	-0.00476297	0.957277	0.982262
100001806	564	0.155842	0.0778015	0.24429
100001806	565	0.252728	0.0038578	0.0290076
100001806	566	0.101196	0.253822	0.503414
100001806	572	-0.0807748	0.362831	0.613287
100001806	796	-0.169315	0.0570434	0.199447
100001806	798	-0.168938	0.0776813	0.244048
100001806	799	0.0828041	0.35086	0.602212
100001806	800	-0.0834582	0.347054	0.598525
100001806	803	-0.205803	0.0192928	0.0948429
100001806	806	0.0974061	0.272132	0.523572
100001806	811	0.17003	0.0540511	0.192415
100001806	815	0.0240832	0.786461	0.902704
100001806	821	-0.0878186	0.322353	0.575297
100001806	823	0.0424475	0.632911	0.816255
100001806	825	-0.205852	0.0197468	0.0964016
100001806	826	0.00399772	0.968031	0.98668
100001806	827	-0.241042	0.0101152	0.0596179
100001806	828	-0.00137502	0.988625	0.99529
100001806	849	-0.0983041	0.275415	0.527166
100001806	878	0.0300257	0.735526	0.876037
100001806	880	0.00106257	0.99081	0.996137
100001806	881	-0.14308	0.115904	0.314268
100001806	888	-0.043996	0.620548	0.808362
100001806	891	-0.106367	0.230237	0.476165
100001806	892	-0.120438	0.173971	0.403139
100001806	893	-0.0230713	0.795231	0.907034
100001806	913	-0.211907	0.0159165	0.0827915
100001806	917	0.18755	0.0333079	0.138799
100001806	922	-0.274222	0.0101626	0.0598234
100001806	923	0.0585586	0.551001	0.762813
100001806	925	-0.0665754	0.453482	0.690918
100001806	926	-0.109252	0.21777	0.460893
100001806	932	-0.0428618	0.632314	0.815862
100001806	935	0.17016	0.076899	0.242439
100001806	980	-0.152253	0.0849815	0.258514
100001806	1001	0.272753	0.00176457	0.0158517
100001806	1002	-0.110599	0.212115	0.453745
100001806	1004	0.0283933	0.749414	0.883463
100001806	1021	0.082642	0.351807	0.602988
100001806	1022	-0.022434	0.800768	0.909846
100001806	1023	-0.188199	0.032692	0.137051
100001806	1024	-0.0642498	0.469445	0.703192
100001806	1025	0.140502	0.112252	0.308053
100001806	1026	-0.113735	0.199358	0.437563
100001806	1052	-0.0812444	0.360038	0.610705
100001806	1053	0.0806295	0.363698	0.614098
100001806	1082	-0.00840787	0.924659	0.96827
100001806	1083	-0.221825	0.0115212	0.0656158
100001806	1084	-0.0394008	0.657532	0.83129
100001806	1087	-0.130579	0.140217	0.353812
100001806	1090	-0.100017	0.259427	0.509736
100001806	1094	-0.0941525	0.288545	0.541306
100001806	1102	-0.00766995	0.931254	0.971182
100001806	1105	0.0977918	0.270229	0.521547
100001806	1110	-0.179394	0.0419288	0.162257
100001806	1111	-0.452292	7.40998e-08	2.77341e-06
100001806	1113	-0.154741	0.0799508	0.248581
100001806	1114	-0.170108	0.053939	0.192137
100001806	1124	-0.148792	0.0923964	0.272675
100001806	1125	-0.022888	0.818493	0.918613
100001806	1128	-0.0523591	0.555659	0.766101
100001806	1134	-0.0219421	0.805049	0.91187
100001806	1135	0.195551	0.026959	0.119952
100001806	1136	-0.0955955	0.285022	0.537415
100001806	1137	-0.160527	0.0691728	0.226485
100001806	1140	0.132983	0.133	0.342353
100001806	1143	0.0030691	0.972463	0.988559
100001806	1162	-0.170299	0.0536673	0.191495
100001806	1215	0.0491217	0.605382	0.798673
100001806	1221	0.106261	0.230705	0.476742
100001806	1224	0.139384	0.115167	0.312996
100001806	1231	-0.181328	0.0397316	0.156479
100001806	1235	0.127572	0.149662	0.368086
100001806	1239	-0.129495	0.14357	0.358944
100001806	1242	-0.209766	0.0170371	0.0868801
100001806	1254	-0.204349	0.0201824	0.0979302
100001806	1256	0.0831563	0.348807	0.600199
100001806	1258	-0.223154	0.0241662	0.111187
100001806	1268	0.0509224	0.56657	0.773439
100001806	1342	-0.0806518	0.363565	0.61396
100001806	1442	0.0954886	0.281727	0.533939
100001806	1488	-0.153524	0.21484	0.457164
100001806	1489	-0.0722663	0.415723	0.660242
100001806	1518	-0.0347999	0.695411	0.853306
100001806	1526	-0.070265	0.428788	0.671059
100001806	1528	0.125658	0.157561	0.379957
100001806	1537	0.13239	0.134752	0.345226
100001806	1538	-0.203589	0.0206616	0.0995503
100001806	1539	0.107111	0.226976	0.472206
100001806	1547	-0.134928	0.12737	0.33332
100001806	1628	0.0996956	0.272587	0.524093
100001806	1629	0.0465388	0.629246	0.813886
100001806	1648	0.0279573	0.753138	0.88543
100001806	1869	0.122499	0.168352	0.395478
100001806	2029	-0.118901	0.179571	0.411112
100001806	2050	-0.102946	0.245662	0.494206
100001806	2051	-0.277566	0.00144916	0.013566
100001806	2054	-0.289535	0.000874539	0.00909896
100001806	100000007	0.0676375	0.446293	0.685127
100001806	100000008	0.0655915	0.460198	0.69609
100001806	100000010	0.0698974	0.436729	0.677687
100001806	100000011	-0.147362	0.141406	0.355695
100001806	100000014	0.0424083	0.633225	0.816444
100001806	100000015	0.0758343	0.396783	0.643925
100001806	100000016	-0.136902	0.178879	0.410128
100001806	100000036	0.0360577	0.684976	0.847315
100001806	100000039	-0.177298	0.044424	0.168748
100001806	100000042	0.0614714	0.488912	0.718155
100001806	100000054	0.174329	0.0481679	0.178231
100001806	100000096	0.0388951	0.662912	0.834546
100001806	100000257	-0.0536729	0.545771	0.759174
100001806	100000258	-0.0978094	0.403813	0.650037
100001806	100000263	-0.0515653	0.561675	0.77016
100001806	100000265	-0.17415	0.0484017	0.178813
100001806	100000269	0.112327	0.205018	0.444852
100001806	100000276	-0.123971	0.16159	0.385824
100001806	100000282	-0.184982	0.0365837	0.147981
100001806	100000285	-0.0420603	0.690565	0.850551
100001806	100000295	-0.13045	0.248765	0.497752
100001806	100000406	-0.0718694	0.418296	0.662345
100001806	100000409	0.0672341	0.483221	0.713819
100001806	100000436	0.017259	0.880001	0.947888
100001806	100000437	-0.0537176	0.545436	0.758971
100001806	100000442	0.249433	0.00452045	0.0327198
100001806	100000445	0.0348837	0.694714	0.852951
100001806	100000453	0.000283757	0.997515	0.998943
100001806	100000463	0.102806	0.246307	0.494913
100001806	100000467	-0.0671064	0.449879	0.688074
100001806	100000487	0.181052	0.0895154	0.26722
100001806	100000491	-0.0843582	0.341861	0.593743
100001806	100000551	0.0277728	0.754715	0.886231
100001806	100000580	0.074782	0.399635	0.646425
100001806	100000616	0.120103	0.175181	0.404849
100001806	100000626	0.164563	0.0623767	0.211642
100001806	100000630	-0.196082	0.0333346	0.138875
100001806	100000639	-0.160437	0.0693299	0.226847
100001806	100000656	-0.152588	0.0842888	0.257177
100001806	100000657	-0.0411225	0.643571	0.822765
100001806	100000665	-0.25933	0.00300035	0.0239428
100001806	100000672	0.183492	0.0373893	0.15019
100001806	100000706	0.0497926	0.578258	0.780956
100001806	100000707	-0.150643	0.0909247	0.269922
100001806	100000708	-0.173742	0.0489385	0.180138
100001806	100000711	0.123296	0.199396	0.437604
100001806	100000715	-0.0718898	0.451299	0.689172
100001806	100000743	0.175408	0.0467779	0.174771
100001806	100000765	0.104951	0.370192	0.620043
100001806	100000773	-0.246601	0.00484395	0.0344709
100001806	100000774	-0.119494	0.177397	0.407993
100001806	100000776	0.130982	0.138989	0.351928
100001806	100000781	-0.136678	0.122464	0.325317
100001806	100000784	0.0229172	0.813017	0.916031
100001806	100000787	-0.302681	0.000542555	0.00618608
100001806	100000792	0.0747764	0.39967	0.646463
100001806	100000802	-0.0967688	0.275296	0.527044
100001806	100000808	0.240872	0.00919703	0.0556069
100001806	100000827	0.127108	0.151161	0.370302
100001806	100000840	-0.142695	0.110946	0.305757
100001806	100000841	-0.126331	0.153697	0.374291
100001806	100000846	0.0432504	0.631995	0.815677
100001806	100000856	0.0331898	0.708852	0.861074
100001806	100000863	-0.279936	0.00131352	0.012554
100001806	100000900	-0.260773	0.00283763	0.0229436
100001806	100000924	0.00679785	0.939055	0.974519
100001806	100000936	-0.0207178	0.815728	0.917314
100001806	100000943	-0.032784	0.757702	0.887783
100001806	100000961	-0.0836594	0.345889	0.597485
100001806	100000963	0.114518	0.196263	0.433644
100001806	100000997	-0.17386	0.0487835	0.17971
100001806	100001002	0.134625	0.129754	0.337195
100001806	100001006	-0.137807	0.119376	0.32014
100001806	100001007	0.023172	0.794358	0.906658
100001806	100001022	-0.120433	0.173991	0.403156
100001806	100001026	0.0159179	0.868301	0.942315
100001806	100001034	-0.0239322	0.787767	0.903449
100001806	100001040	-0.0908766	0.305725	0.558867
100001806	100001048	0.0787527	0.382667	0.631303
100001806	100001051	0.0896187	0.312495	0.565535
100001806	100001054	-0.103024	0.245302	0.493784
100001806	100001055	-0.0195047	0.826342	0.922392
100001806	100001064	0.0387417	0.686433	0.848199
100001806	100001073	0.106339	0.23036	0.476316
100001806	100001083	0.0826178	0.37585	0.625136
100001806	100001086	0.129252	0.170505	0.398549
100001806	100001092	0.157793	0.0741081	0.236787
100001806	100001102	-0.161689	0.067156	0.222122
100001806	100001104	-0.124939	0.158318	0.381059
100001806	100001106	0.0901381	0.353546	0.604523
100001806	100001108	0.116292	0.194709	0.431579
100001806	100001112	-0.114854	0.194947	0.431901
100001806	100001121	-0.0233005	0.793242	0.906126
100001806	100001125	-0.00372714	0.972668	0.988632
100001806	100001126	0.0555344	0.53191	0.749507
100001806	100001145	-0.313737	0.000511805	0.00589913
100001806	100001148	-0.0039371	0.968831	0.987023
100001806	100001149	-0.0349104	0.736975	0.876877
100001806	100001150	0.01262	0.889361	0.952175
100001806	100001151	0.0195748	0.875067	0.94553
100001806	100001162	0.126509	0.15311	0.373407
100001806	100001167	0.167721	0.0574478	0.200391
100001806	100001170	-0.173591	0.0491382	0.180646
100001806	100001178	-0.10971	0.215834	0.458455
100001806	100001181	-0.161059	0.0814529	0.251605
100001806	100001182	-0.208782	0.0175746	0.088815
100001806	100001193	-0.165798	0.0604091	0.207142
100001806	100001195	-0.0524186	0.563133	0.771079
100001806	100001197	-0.229109	0.00900975	0.0547825
100001806	100001198	-0.185868	0.0349519	0.143453
100001806	100001207	-0.011073	0.903251	0.95842
100001806	100001208	0.0688949	0.45083	0.688813
100001806	100001211	-0.174207	0.0501357	0.183007
100001806	100001212	0.00201811	0.981891	0.992557
100001806	100001229	-0.046752	0.647576	0.825242
100001806	100001232	-0.102073	0.265254	0.516175
100001806	100001247	-0.0215284	0.808653	0.913781
100001806	100001251	-0.0543828	0.540464	0.755584
100001806	100001253	-0.0702314	0.429009	0.671284
100001806	100001254	0.146288	0.0980763	0.283054
100001806	100001256	-0.0824463	0.352952	0.60404
100001806	100001257	-0.0115408	0.908347	0.960837
100001806	100001263	0.296953	0.000632376	0.0070056
100001806	100001266	0.00177214	0.984098	0.993475
100001806	100001267	0.067269	0.461612	0.697195
100001806	100001270	-0.0593918	0.50376	0.729276
100001806	100001271	0.287522	0.000953524	0.00974895
100001806	100001272	0.324201	0.00017816	0.00248452
100001806	100001274	-0.00598725	0.94631	0.977588
100001806	100001276	0.0296064	0.739086	0.877922
100001806	100001277	-0.173435	0.0493461	0.181143
100001806	100001278	-0.169589	0.0546877	0.193912
100001806	100001279	-0.0743305	0.453314	0.690797
100001806	100001287	0.225106	0.0103224	0.0605105
100001806	100001293	0.017386	0.844955	0.931289
100001806	100001294	0.169443	0.0548986	0.194388
100001806	100001295	0.106686	0.228835	0.474484
100001806	100001296	0.17017	0.053851	0.191934
100001806	100001300	0.00264423	0.976274	0.990219
100001806	100001310	0.0158053	0.866858	0.941707
100001806	100001313	0.137042	0.121464	0.323674
100001806	100001314	0.135309	0.126291	0.331572
100001806	100001315	-0.158626	0.0725751	0.233616
100001806	100001320	-0.0304394	0.73202	0.874087
100001806	100001322	0.0821035	0.446973	0.685697
100001806	100001323	0.107633	0.26981	0.521105
100001806	100001324	-0.0156193	0.885825	0.950556
100001806	100001334	0.167494	0.086134	0.260762
100001806	100001335	-0.195533	0.0263715	0.118177
100001806	100001337	-0.176817	0.0450134	0.170303
100001806	100001359	-0.254254	0.00364208	0.0277615
100001806	100001386	0.128983	0.151691	0.371148
100001806	100001391	0.281798	0.00121523	0.0118072
100001806	100001392	-0.034498	0.697925	0.854751
100001806	100001393	0.00366167	0.967149	0.986342
100001806	100001395	0.344902	6.26144e-05	0.00103863
100001806	100001396	0.183877	0.0481714	0.178233
100001806	100001397	-0.0238456	0.802047	0.910447
100001806	100001398	0.143382	0.195958	0.433237
100001806	100001399	-0.0654254	0.472162	0.705357
100001806	100001400	0.109017	0.218766	0.462118
100001806	100001402	0.149589	0.129615	0.336996
100001806	100001403	0.163801	0.0668426	0.221409
100001806	100001404	-0.00180832	0.987464	0.994833
100001806	100001405	0.228953	0.00933535	0.0562126
100001806	100001409	-0.139636	0.126626	0.332134
100001806	100001412	-0.269851	0.00198362	0.0173672
100001806	100001413	-0.0621109	0.486126	0.71605
100001806	100001415	-0.214496	0.0146478	0.0780674
100001806	100001416	-0.0369186	0.677867	0.843087
100001806	100001417	-0.150671	0.0883102	0.264922
100001806	100001423	-0.0526051	0.553801	0.764782
100001806	100001425	-0.114993	0.194401	0.431152
100001806	100001426	-0.179795	0.0439547	0.167508
100001806	100001433	-0.176635	0.0818821	0.252481
100001806	100001437	0.0420226	0.636321	0.818389
100001806	100001445	0.109954	0.222208	0.46635
100001806	100001446	0.0663573	0.454965	0.69212
100001806	100001452	-0.0480799	0.594409	0.791709
100001806	100001454	-0.233136	0.0142424	0.0764897
100001806	100001456	-0.110281	0.213443	0.455299
100001806	100001461	0.0748379	0.399282	0.64612
100001806	100001462	0.130081	0.143333	0.35857
100001806	100001466	-0.139089	0.183632	0.416716
100001806	100001467	-0.0414809	0.725657	0.870555
100001806	100001468	-0.0523591	0.555659	0.766101
100001806	100001485	0.0960029	0.279132	0.531086
100001806	100001501	0.106434	0.229941	0.475831
100001806	100001509	0.0822251	0.356159	0.60705
100001806	100001510	-0.033201	0.708759	0.861028
100001806	100001511	0.171059	0.0525921	0.188941
100001806	100001526	0.138364	0.215096	0.457485
100001806	100001540	0.103561	0.242838	0.490855
100001806	100001541	0.0424363	0.633001	0.816311
100001806	100001550	0.147199	0.0959786	0.279273
100001806	100001551	0.20843	0.0177705	0.0895238
100001806	100001562	0.14484	0.101484	0.289129
100001806	100001567	0.092263	0.298374	0.551462
100001806	100001569	0.19607	0.0259531	0.116899
100001806	100001570	0.255462	0.00347914	0.0268235
100001806	100001571	0.189211	0.0317503	0.134317
100001806	100001577	0.0152407	0.872139	0.944166
100001806	100001579	-0.210968	0.0163999	0.0845646
100001806	100001580	-0.179065	0.0431356	0.165421
100001806	100001586	0.152079	0.0878524	0.264055
100001806	100001590	0.0185668	0.838486	0.928238
100001806	100001593	0.190178	0.0308718	0.131722
100001806	100001594	0.247951	0.00477345	0.0341072
100001806	100001597	0.117816	0.192507	0.428574
100001806	100001604	0.330172	0.000159571	0.00226981
100001806	100001605	0.139356	0.11524	0.313131
100001806	100001606	0.218549	0.012838	0.0709737
100001806	100001609	0.0844533	0.341315	0.593258
100001806	100001612	0.0410674	0.65199	0.827944
100001806	100001613	-0.246456	0.00486986	0.034611
100001806	100001614	-0.297445	0.000618735	0.00688228
100001806	100001615	0.0141659	0.873404	0.944747
100001806	100001617	-0.0598229	0.544377	0.758208
100001806	100001619	0.0183878	0.844003	0.930862
100001806	100001620	-0.00309705	0.972213	0.988432
100001806	100001624	0.0501274	0.603021	0.797136
100001806	100001635	-0.0266975	0.775086	0.896866
100001806	100001654	-0.137394	0.1205	0.32203
100001806	100001655	-0.0903062	0.324589	0.577368
100001806	100001657	-0.116492	0.188614	0.423385
100001806	100001658	-0.137229	0.12699	0.332739
100001806	100001662	0.0128131	0.885407	0.950391
100001806	100001664	0.0123965	0.911985	0.962531
100001806	100001668	0.00946445	0.915224	0.963928
100001806	100001723	0.138613	0.132738	0.341951
100001806	100001730	-0.19621	0.0258451	0.116555
100001806	100001731	0.035425	0.730485	0.873246
100001806	100001733	-0.258427	0.00348101	0.0268347
100001806	100001734	0.0246925	0.781192	0.89995
100001806	100001739	-0.122792	0.165648	0.391584
100001806	100001740	-0.0386516	0.663644	0.834984
100001806	100001743	-0.081004	0.361466	0.61205
100001806	100001755	0.615189	8.71383e-15	9.95656e-13
100001806	100001756	0.499419	1.69379e-09	8.77947e-08
100001806	100001757	0.234425	0.00798298	0.0500942
100001806	100001765	-0.210296	0.0397309	0.156479
100001806	100001767	0.0764226	0.391226	0.638928
100001806	100001768	0.0278276	0.821776	0.920234
100001806	100001777	0.100995	0.254773	0.504496
100001806	100001778	-0.0903958	0.308301	0.561297
100001810	35	0.0267298	0.720953	0.867903
100001810	50	0.358533	5.03846e-07	1.54545e-05
100001810	55	0.0458289	0.53451	0.751312
100001810	62	-0.0614244	0.458315	0.694702
100001810	93	0.05106	0.488861	0.718117
100001810	98	0.329217	4.47068e-06	0.000107043
100001810	111	0.162685	0.0265156	0.118607
100001810	112	0.212797	0.00354468	0.0272049
100001810	117	0.202433	0.0235724	0.109232
100001810	132	0.087472	0.236431	0.483413
100001810	136	-0.0115026	0.876508	0.946222
100001810	143	-0.0724353	0.335249	0.587499
100001810	144	-0.0462424	0.56649	0.773388
100001810	158	0.311451	1.51079e-05	0.000308587
100001810	171	-0.0210519	0.775487	0.897061
100001810	179	-0.116005	0.142805	0.357796
100001810	180	0.0272807	0.711666	0.862712
100001810	181	-0.131182	0.0743039	0.237141
100001810	182	0.262776	0.000290621	0.00371774
100001810	189	0.492047	9.85551e-13	8.59135e-11
100001810	192	0.247491	0.000659901	0.00724524
100001810	194	0.571006	1.74359e-17	2.70743e-15
100001810	197	0.314999	1.259e-05	0.000263845
100001810	207	0.279883	0.000114122	0.00171891
100001810	208	0.0616687	0.482399	0.713226
100001810	209	0.0204458	0.781786	0.9003
100001810	212	0.25874	0.000436535	0.00518043
100001810	213	0.326947	5.24575e-06	0.00012315
100001810	229	0.0682152	0.354895	0.605781
100001810	231	0.178201	0.014955	0.0792207
100001810	234	0.0872091	0.236566	0.483594
100001810	235	0.252791	0.000712029	0.00770662
100001810	240	0.428004	1.1038e-09	5.92504e-08
100001810	241	-0.0163174	0.827889	0.923085
100001810	244	-0.0201171	0.786353	0.902643
100001810	250	0.254727	0.000450378	0.0053115
100001810	252	0.0860734	0.24275	0.490753
100001810	254	0.0550583	0.455426	0.692486
100001810	266	0.0459576	0.533362	0.75053
100001810	267	-0.0572645	0.437539	0.67833
100001810	272	0.0794209	0.321224	0.574192
100001810	273	-0.20543	0.00502862	0.0354621
100001810	275	0.294666	4.45281e-05	0.000776542
100001810	278	-0.089265	0.226924	0.472148
100001810	279	0.398104	1.83195e-08	7.76944e-07
100001810	297	0.0202705	0.78361	0.901265
100001810	302	0.0940563	0.219723	0.46328
100001810	310	-0.0210948	0.775041	0.896837
100001810	313	-0.0397232	0.590361	0.788972
100001810	327	0.134019	0.0778925	0.244494
100001810	330	0.178447	0.0148145	0.0787004
100001810	331	0.240315	0.00095342	0.00974812
100001810	338	0.0148138	0.840947	0.929399
100001810	339	-0.00620678	0.933359	0.972106
100001810	340	0.0669713	0.363757	0.614153
100001810	342	-0.0697071	0.344445	0.59618
100001810	344	-0.0468677	0.525278	0.744883
100001810	355	0.32896	4.55277e-06	0.000108769
100001810	356	0.214255	0.00331904	0.025861
100001810	358	-0.0074656	0.919665	0.966037
100001810	361	-0.0247373	0.756932	0.887384
100001810	362	-0.0387827	0.60727	0.799862
100001810	363	-0.0279781	0.704634	0.858629
100001810	376	0.338111	2.35985e-06	6.10141e-05
100001810	381	0.223321	0.0021844	0.0187337
100001810	391	0.266845	0.000231648	0.00308652
100001810	397	0.381604	7.6983e-08	2.87001e-06
100001810	407	0.501	3.27087e-13	3.05889e-11
100001810	409	0.159166	0.0300101	0.129188
100001810	415	0.305779	2.30923e-05	0.000445037
100001810	418	0.0653	0.390581	0.638324
100001810	424	0.0254904	0.729828	0.872893
100001810	432	-0.0215799	0.770621	0.894409
100001810	439	0.0368998	0.617058	0.806094
100001810	444	0.375601	1.27304e-07	4.51361e-06
100001810	445	0.227246	0.00181316	0.0162021
100001810	452	0.0552224	0.454082	0.691374
100001810	460	0.29102	5.58242e-05	0.000942375
100001810	461	0.0346228	0.638963	0.82
100001810	466	0.138719	0.0596854	0.205468
100001810	480	0.180581	0.0136439	0.0741608
100001810	482	0.095148	0.196416	0.433833
100001810	491	0.0617632	0.412786	0.65773
100001810	498	0.191752	0.0087444	0.0536083
100001810	500	0.135331	0.0749994	0.238563
100001810	501	0.0437999	0.552773	0.764035
100001810	503	0.0703523	0.339986	0.592012
100001810	504	-0.0100306	0.892503	0.953606
100001810	512	-0.0173426	0.814251	0.916598
100001810	519	-0.0448293	0.54347	0.757634
100001810	533	0.293679	4.73516e-05	0.000819287
100001810	535	0.248157	0.000637404	0.00704987
100001810	537	0.157085	0.0322561	0.135799
100001810	561	0.108896	0.138997	0.351944
100001810	563	0.333687	3.25075e-06	8.07923e-05
100001810	564	0.321703	7.55309e-06	0.000169491
100001810	565	0.206044	0.00478052	0.0341434
100001810	566	0.29927	3.33213e-05	0.000607453
100001810	572	0.00164391	0.982234	0.992707
100001810	796	0.0301112	0.684922	0.847288
100001810	798	-0.0783013	0.328114	0.580652
100001810	799	0.178319	0.0148878	0.0789688
100001810	800	-0.0222771	0.762798	0.890463
100001810	803	0.0382295	0.60442	0.798054
100001810	806	0.237753	0.00108447	0.0107895
100001810	811	0.23233	0.00141794	0.0133363
100001810	815	0.333816	3.22082e-06	8.01303e-05
100001810	821	0.533561	4.46363e-15	5.2913e-13
100001810	823	0.0519738	0.481106	0.712214
100001810	825	0.162035	0.0279837	0.123092
100001810	826	0.135114	0.106387	0.297722
100001810	827	0.153793	0.0499889	0.182664
100001810	828	0.29534	0.000200401	0.00274008
100001810	849	0.0519256	0.487547	0.717155
100001810	878	0.0510917	0.48859	0.717928
100001810	880	0.192783	0.0105874	0.0616643
100001810	881	-0.0427709	0.576339	0.779768
100001810	888	-0.0949951	0.197139	0.434747
100001810	891	0.0559236	0.448362	0.686793
100001810	892	-0.0331532	0.653269	0.828702
100001810	893	-0.0339327	0.645664	0.824059
100001810	913	0.00840603	0.909339	0.961259
100001810	917	0.319706	8.66265e-06	0.000190947
100001810	922	0.131399	0.13465	0.345056
100001810	923	0.135531	0.0993441	0.285313
100001810	925	0.137263	0.0617272	0.210115
100001810	926	0.0841302	0.25359	0.503166
100001810	932	-0.0491591	0.507533	0.73203
100001810	935	-0.069502	0.393285	0.6408
100001810	980	0.0360121	0.625559	0.811599
100001810	1001	0.153227	0.0367988	0.148537
100001810	1002	0.19136	0.00888539	0.0542311
100001810	1004	0.0657106	0.372878	0.622439
100001810	1021	0.332393	3.56677e-06	8.77152e-05
100001810	1022	0.247837	0.000670592	0.00733935
100001810	1023	-0.0512651	0.487114	0.716809
100001810	1024	0.36327	3.46683e-07	1.10573e-05
100001810	1025	0.129522	0.0780755	0.244838
100001810	1026	-0.0113507	0.877796	0.946834
100001810	1052	-0.0930724	0.2064	0.446535
100001810	1053	0.268902	0.000206272	0.00280684
100001810	1082	0.308075	1.88781e-05	0.000373811
100001810	1083	0.377001	1.13311e-07	4.06243e-06
100001810	1084	0.436532	4.70442e-10	2.69669e-08
100001810	1087	0.0947676	0.198219	0.436097
100001810	1090	0.102969	0.161942	0.38633
100001810	1094	0.355971	6.15235e-07	1.8497e-05
100001810	1102	0.439831	3.3605e-10	1.97333e-08
100001810	1105	0.130678	0.0754321	0.239442
100001810	1110	0.609242	2.78572e-20	5.67076e-18
100001810	1111	0.19586	0.00738059	0.0472614
100001810	1113	0.278536	0.000118318	0.00177196
100001810	1114	0.514084	6.15247e-14	6.34659e-12
100001810	1124	0.41583	3.58192e-09	1.7436e-07
100001810	1125	0.307149	0.000138868	0.00202373
100001810	1128	0.16961	0.0206476	0.0995026
100001810	1134	0.342307	1.73357e-06	4.64257e-05
100001810	1135	-0.0546473	0.46003	0.695959
100001810	1136	0.0960403	0.195908	0.433175
100001810	1137	0.15525	0.0343534	0.141807
100001810	1140	0.214004	0.00335704	0.0260901
100001810	1143	-0.0240432	0.74462	0.880868
100001810	1162	0.141903	0.0533547	0.190728
100001810	1215	0.166275	0.0333444	0.138901
100001810	1221	-0.18976	0.0094826	0.0568621
100001810	1224	0.203845	0.00525938	0.0366901
100001810	1231	0.0523337	0.478069	0.709971
100001810	1235	0.199465	0.0063434	0.0422041
100001810	1239	0.00428833	0.953676	0.980687
100001810	1242	0.422876	1.82277e-09	9.38346e-08
100001810	1254	-0.0654253	0.374962	0.624374
100001810	1256	0.374545	1.38931e-07	4.88195e-06
100001810	1258	0.0998938	0.227055	0.47231
100001810	1268	0.316739	1.05998e-05	0.000227227
100001810	1342	0.432277	7.2211e-10	4.00322e-08
100001810	1442	0.233619	0.00133115	0.0126855
100001810	1488	0.193156	0.04519	0.17073
100001810	1489	0.125542	0.0877504	0.263845
100001810	1518	0.00596487	0.935599	0.973066
100001810	1526	-0.105808	0.150623	0.369512
100001810	1528	-0.0827186	0.262974	0.51372
100001810	1537	0.0399638	0.588111	0.78745
100001810	1538	0.0317471	0.667078	0.836958
100001810	1539	0.0541986	0.462506	0.697838
100001810	1547	0.0186742	0.800279	0.909661
100001810	1628	-0.0778524	0.300263	0.553379
100001810	1629	-0.0783275	0.320295	0.573306
100001810	1648	-0.0308536	0.676744	0.842451
100001810	1869	0.197462	0.00705681	0.045703
100001810	2029	0.0592972	0.421419	0.665031
100001810	2050	0.0593401	0.421082	0.664713
100001810	2051	0.160224	0.0289211	0.125943
100001810	2054	0.178682	0.0146814	0.0781895
100001810	100000007	0.0613262	0.405678	0.651611
100001810	100000008	-0.0469777	0.524305	0.744226
100001810	100000010	0.0575778	0.445222	0.684325
100001810	100000011	-0.107258	0.200694	0.439287
100001810	100000014	0.25897	0.000358137	0.00440635
100001810	100000015	0.0949062	0.205051	0.444894
100001810	100000016	0.185768	0.0268685	0.119672
100001810	100000036	0.2861	7.53731e-05	0.00121317
100001810	100000039	0.218427	0.0027434	0.0223466
100001810	100000042	0.0698488	0.343462	0.595239
100001810	100000054	0.144042	0.0498245	0.182284
100001810	100000096	0.180319	0.0140435	0.0757293
100001810	100000257	0.11232	0.126923	0.332638
100001810	100000258	0.0719592	0.476794	0.708989
100001810	100000263	0.203547	0.00532757	0.0370497
100001810	100000265	0.347758	1.15344e-06	3.23147e-05
100001810	100000269	0.0276723	0.707715	0.860444
100001810	100000276	-0.0143159	0.846226	0.931868
100001810	100000282	0.0936867	0.204644	0.444361
100001810	100000285	0.0103035	0.910693	0.961875
100001810	100000295	-0.00587507	0.948578	0.978506
100001810	100000406	0.204584	0.00509395	0.035807
100001810	100000409	-0.00322636	0.9676	0.986504
100001810	100000436	-0.164598	0.0814814	0.251661
100001810	100000437	0.0826561	0.263337	0.514141
100001810	100000442	-0.0116449	0.875333	0.945657
100001810	100000445	-0.0848239	0.249682	0.498822
100001810	100000453	0.0856182	0.255819	0.50572
100001810	100000463	0.272459	0.000168412	0.00237206
100001810	100000467	0.0709062	0.336188	0.588428
100001810	100000487	0.116608	0.197141	0.434747
100001810	100000491	0.278835	0.000116259	0.00174557
100001810	100000551	0.269428	0.000200214	0.0027381
100001810	100000580	0.14929	0.0419792	0.162374
100001810	100000616	0.0760869	0.301984	0.555118
100001810	100000626	0.0863065	0.241472	0.489297
100001810	100000630	0.0124307	0.871805	0.944021
100001810	100000639	0.00208402	0.977478	0.990716
100001810	100000656	-0.0275044	0.709407	0.861419
100001810	100000657	0.0843074	0.252588	0.50204
100001810	100000665	0.0687243	0.351306	0.602558
100001810	100000672	-0.10392	0.15808	0.380702
100001810	100000706	0.238405	0.00111818	0.0110575
100001810	100000707	0.118713	0.108493	0.301471
100001810	100000708	0.270044	0.000193335	0.00265874
100001810	100000711	0.199865	0.0142005	0.0763391
100001810	100000715	0.290895	0.00017309	0.00242703
100001810	100000743	-0.0593699	0.420849	0.664475
100001810	100000765	0.144458	0.143449	0.358766
100001810	100000773	0.248883	0.000613698	0.00683799
100001810	100000774	0.238154	0.00106293	0.0106154
100001810	100000776	0.305749	2.19741e-05	0.000426193
100001810	100000781	0.156173	0.0332843	0.13874
100001810	100000784	0.0788736	0.326141	0.578849
100001810	100000787	0.0763538	0.302935	0.556074
100001810	100000792	-0.131894	0.072731	0.233961
100001810	100000802	0.137699	0.0608964	0.208268
100001810	100000808	0.0438233	0.580956	0.782716
100001810	100000827	-0.0711524	0.334509	0.586799
100001810	100000840	-0.127637	0.0850959	0.258758
100001810	100000841	-0.18173	0.0130479	0.0718011
100001810	100000846	0.398181	2.83818e-08	1.1568e-06
100001810	100000856	0.070798	0.336928	0.58912
100001810	100000863	-0.00059024	0.993621	0.997335
100001810	100000900	-0.13598	0.0642239	0.215758
100001810	100000924	0.188328	0.010047	0.0593358
100001810	100000936	0.13435	0.0675142	0.222899
100001810	100000943	0.1209	0.170626	0.398706
100001810	100000961	0.384002	6.27899e-08	2.38458e-06
100001810	100000963	0.171327	0.0193792	0.0951464
100001810	100000997	0.21682	0.00295354	0.0236472
100001810	100001002	0.160075	0.0295135	0.127681
100001810	100001006	0.0126692	0.863731	0.940291
100001810	100001007	0.0725454	0.325108	0.577854
100001810	100001022	0.0104835	0.887067	0.95114
100001810	100001026	-0.106204	0.18988	0.425016
100001810	100001034	0.15139	0.0391446	0.154884
100001810	100001040	-0.105534	0.151689	0.371144
100001810	100001048	0.141087	0.0588718	0.203639
100001810	100001051	0.342989	1.64804e-06	4.43903e-05
100001810	100001054	0.189346	0.00964279	0.057554
100001810	100001055	-0.0174452	0.814175	0.916576
100001810	100001064	-0.0261432	0.747573	0.882448
100001810	100001073	-0.0696045	0.345157	0.596838
100001810	100001083	0.167167	0.0298289	0.128632
100001810	100001086	0.0396941	0.627298	0.812692
100001810	100001092	0.137416	0.061435	0.20946
100001810	100001102	-0.0172736	0.814977	0.916946
100001810	100001104	0.321444	7.68908e-06	0.000172002
100001810	100001106	0.247258	0.00192397	0.0169667
100001810	100001108	0.00228021	0.975629	0.989975
100001810	100001112	0.118664	0.10671	0.298318
100001810	100001121	0.285157	7.9791e-05	0.00127269
100001810	100001125	-0.130859	0.144143	0.359789
100001810	100001126	0.300953	3.14672e-05	0.000579048
100001810	100001145	0.105085	0.168833	0.396143
100001810	100001148	0.151488	0.0729462	0.234417
100001810	100001149	-0.0629231	0.483949	0.71438
100001810	100001150	-0.00993451	0.894995	0.954701
100001810	100001151	0.141491	0.162421	0.387025
100001810	100001162	0.187339	0.0104536	0.0610652
100001810	100001167	0.285196	7.96029e-05	0.00127008
100001810	100001170	0.316157	1.1025e-05	0.000234965
100001810	100001178	0.0999091	0.174848	0.404344
100001810	100001181	0.0504044	0.512658	0.735596
100001810	100001182	0.0230902	0.754412	0.886122
100001810	100001193	0.0746565	0.31119	0.564172
100001810	100001195	0.0581301	0.443476	0.682949
100001810	100001197	0.126993	0.0841177	0.256864
100001810	100001198	0.0183459	0.803717	0.911217
100001810	100001207	0.183576	0.0150248	0.0794868
100001810	100001208	0.182905	0.0154037	0.0809052
100001810	100001211	0.0418628	0.573656	0.778106
100001810	100001212	0.0752085	0.307615	0.560637
100001810	100001229	-0.0914064	0.286311	0.53885
100001810	100001232	-0.0637	0.403688	0.649926
100001810	100001247	0.213278	0.00346875	0.0267635
100001810	100001251	0.255766	0.000425955	0.00507839
100001810	100001253	0.240974	0.000922187	0.00949011
100001810	100001254	0.191871	0.00870183	0.0534027
100001810	100001256	0.258899	0.000359522	0.00441957
100001810	100001257	-0.0972501	0.238044	0.485359
100001810	100001263	0.143288	0.0510451	0.18527
100001810	100001266	0.358893	4.89838e-07	1.50708e-05
100001810	100001267	-0.0650185	0.395389	0.642636
100001810	100001270	0.195726	0.00742199	0.0474571
100001810	100001271	0.0559982	0.447756	0.686316
100001810	100001272	0.119444	0.104411	0.294244
100001810	100001274	0.562504	6.53197e-17	9.52801e-15
100001810	100001276	0.267196	0.000227127	0.00303732
100001810	100001277	0.067499	0.35998	0.610671
100001810	100001278	0.0616358	0.403308	0.649605
100001810	100001279	0.0615405	0.454389	0.691616
100001810	100001287	0.0116304	0.874808	0.945397
100001810	100001293	0.426496	1.4192e-09	7.45264e-08
100001810	100001294	0.173625	0.0177885	0.0895797
100001810	100001295	0.234941	0.00132631	0.0126498
100001810	100001296	0.0902955	0.220323	0.464033
100001810	100001300	0.128651	0.0801156	0.248882
100001810	100001310	0.0523937	0.520093	0.741032
100001810	100001313	0.457529	5.19418e-11	3.47121e-09
100001810	100001314	0.462706	2.94704e-11	2.05971e-09
100001810	100001315	0.0108341	0.883317	0.949344
100001810	100001320	0.267823	0.000219251	0.00295147
100001810	100001322	0.0253618	0.781557	0.900184
100001810	100001323	-0.0559731	0.489088	0.718298
100001810	100001324	-0.0221137	0.808177	0.913568
100001810	100001334	0.182325	0.0270872	0.120339
100001810	100001335	0.0632564	0.391033	0.638747
100001810	100001337	0.0373996	0.612294	0.803096
100001810	100001359	0.296037	4.08672e-05	0.000721834
100001810	100001386	0.14106	0.0596372	0.205344
100001810	100001391	0.237887	0.00107721	0.0107292
100001810	100001392	0.172664	0.0184391	0.0918456
100001810	100001393	0.252368	0.000510735	0.00588931
100001810	100001395	0.0210985	0.775003	0.896829
100001810	100001396	-0.0557316	0.478445	0.710218
100001810	100001397	0.0779852	0.333206	0.585445
100001810	100001398	-0.145531	0.12576	0.330717
100001810	100001399	0.138842	0.0653268	0.218161
100001810	100001400	0.321836	7.48451e-06	0.000168123
100001810	100001402	0.164275	0.0491243	0.180608
100001810	100001403	0.200166	0.00705754	0.045706
100001810	100001404	0.0815961	0.41026	0.655577
100001810	100001405	0.141001	0.0583171	0.20237
100001810	100001409	0.410316	1.70657e-08	7.26837e-07
100001810	100001412	0.347692	1.15914e-06	3.24547e-05
100001810	100001413	0.262634	0.000316143	0.00398014
100001810	100001415	0.474934	7.43644e-12	5.70281e-10
100001810	100001416	0.382603	7.07282e-08	2.6577e-06
100001810	100001417	0.115641	0.116001	0.314438
100001810	100001423	0.176622	0.0158849	0.0826767
100001810	100001425	0.505084	1.95651e-13	1.88402e-11
100001810	100001426	0.50756	2.61888e-13	2.48083e-11
100001810	100001433	0.00976723	0.90783	0.960556
100001810	100001437	0.0744719	0.312391	0.56544
100001810	100001445	0.0739463	0.333602	0.585829
100001810	100001446	0.230252	0.00156881	0.0144525
100001810	100001452	-0.0366746	0.624026	0.810656
100001810	100001454	0.0859033	0.280107	0.53218
100001810	100001456	0.41912	2.61802e-09	1.30934e-07
100001810	100001461	-0.0751209	0.308181	0.561179
100001810	100001462	-0.0321292	0.664176	0.8353
100001810	100001466	-0.0441929	0.617601	0.806468
100001810	100001467	-0.287948	0.00164306	0.0149825
100001810	100001468	0.0606959	0.410531	0.655802
100001810	100001485	0.361023	4.14273e-07	1.29694e-05
100001810	100001501	0.273576	0.000157928	0.00225137
100001810	100001509	0.131537	0.0759095	0.240472
100001810	100001510	0.267589	0.000222151	0.00298354
100001810	100001511	0.106731	0.147073	0.364221
100001810	100001526	0.089794	0.346432	0.597971
100001810	100001540	0.283501	8.81363e-05	0.00138405
100001810	100001541	0.127118	0.0838106	0.256221
100001810	100001550	0.26767	0.000221149	0.0029725
100001810	100001551	0.13651	0.0631834	0.213479
100001810	100001562	0.132271	0.0719102	0.232257
100001810	100001567	-0.0261039	0.723586	0.869379
100001810	100001569	-0.0616656	0.40308	0.649428
100001810	100001570	-0.0353799	0.631644	0.815466
100001810	100001571	0.107343	0.144756	0.360722
100001810	100001577	0.161256	0.0416393	0.161489
100001810	100001579	0.0332614	0.652212	0.828055
100001810	100001580	0.0353873	0.634374	0.817208
100001810	100001586	0.0845291	0.25657	0.506553
100001810	100001590	-0.0226941	0.762354	0.890212
100001810	100001593	0.226797	0.00185253	0.0164767
100001810	100001594	0.194701	0.00791366	0.0497714
100001810	100001597	0.30253	3.85361e-05	0.000686694
100001810	100001604	0.107162	0.152191	0.37191
100001810	100001605	0.247575	0.000657025	0.00722092
100001810	100001606	-0.0574305	0.43621	0.67725
100001810	100001609	0.074953	0.309266	0.562257
100001810	100001612	0.0117573	0.876221	0.94609
100001810	100001613	0.0266932	0.717608	0.8661
100001810	100001614	0.0207722	0.778392	0.898455
100001810	100001615	-0.0852062	0.247547	0.496328
100001810	100001617	0.0990332	0.221721	0.46573
100001810	100001619	-0.138302	0.0695823	0.227405
100001810	100001620	-0.0345519	0.63965	0.820402
100001810	100001624	0.0615309	0.455993	0.692914
100001810	100001635	0.0374852	0.631596	0.815463
100001810	100001654	0.0786194	0.28613	0.538637
100001810	100001655	0.00797398	0.918786	0.965645
100001810	100001657	-0.0468136	0.525757	0.745209
100001810	100001658	-0.0557323	0.456159	0.69305
100001810	100001662	0.114302	0.120312	0.321738
100001810	100001664	0.446593	2.8295e-07	9.21903e-06
100001810	100001668	0.235006	0.00124316	0.0120173
100001810	100001723	0.122005	0.117372	0.316714
100001810	100001730	0.160145	0.0290006	0.126178
100001810	100001731	0.138383	0.117825	0.317467
100001810	100001733	0.237407	0.0012123	0.0117843
100001810	100001734	0.382001	7.44363e-08	2.78479e-06
100001810	100001739	-0.00316007	0.965855	0.985842
100001810	100001740	0.0698898	0.343178	0.594998
100001810	100001743	-0.0395069	0.592388	0.790362
100001810	100001755	0.129746	0.0775582	0.24382
100001810	100001756	0.0929895	0.210558	0.451908
100001810	100001757	-0.0492495	0.513861	0.736542
100001810	100001765	0.0411723	0.631605	0.815463
100001810	100001767	-0.0963105	0.194647	0.431489
100001810	100001768	0.129169	0.200256	0.438725
100001810	100001777	-0.00943918	0.898253	0.956214
100001810	100001778	-0.0449562	0.542329	0.75682
100001810	100001806	0.00798301	0.928455	0.969995
100001843	35	0.0990149	0.188527	0.423268
100001843	50	-0.0308829	0.678976	0.843697
100001843	55	0.184253	0.0127764	0.0707285
100001843	62	0.00627067	0.940329	0.975065
100001843	93	0.0950175	0.201986	0.441014
100001843	98	-0.168751	0.0227718	0.106635
100001843	111	-0.07968	0.284963	0.537356
100001843	112	0.0304768	0.682968	0.84616
100001843	117	-0.0213832	0.815156	0.917045
100001843	132	-0.103143	0.167058	0.393638
100001843	136	0.04208	0.573806	0.77818
100001843	143	-0.0447291	0.556691	0.766793
100001843	144	-0.0183112	0.822245	0.920494
100001843	158	0.115719	0.119802	0.3209
100001843	171	0.132223	0.0751869	0.238933
100001843	179	0.0733252	0.359877	0.610569
100001843	180	-0.22983	0.00180178	0.0161199
100001843	181	-0.0882296	0.236258	0.483229
100001843	182	-0.276947	0.000153848	0.00220197
100001843	189	0.0289182	0.698371	0.854982
100001843	192	0.131387	0.0770655	0.242807
100001843	194	0.0624874	0.402024	0.64852
100001843	197	0.0234242	0.753616	0.885691
100001843	207	0.14821	0.0464636	0.173991
100001843	208	-0.056749	0.524609	0.744441
100001843	209	-0.00377315	0.959682	0.983292
100001843	212	0.0230368	0.759534	0.88877
100001843	213	-0.0360624	0.628873	0.813618
100001843	229	-0.139441	0.060465	0.207278
100001843	231	-0.105044	0.158166	0.380819
100001843	234	0.0921152	0.216172	0.458862
100001843	235	-0.135993	0.0752733	0.239114
100001843	240	0.177881	0.0162875	0.0841585
100001843	241	-0.0574414	0.447601	0.686188
100001843	244	0.320531	1.08722e-05	0.000232134
100001843	250	0.117416	0.114434	0.311832
100001843	252	-0.052628	0.480444	0.711726
100001843	254	-0.273061	0.000191826	0.00264062
100001843	266	0.0105929	0.887139	0.951174
100001843	267	0.0338887	0.649711	0.826562
100001843	272	0.250141	0.00175538	0.0157897
100001843	273	0.114065	0.126276	0.331547
100001843	275	0.0140764	0.850405	0.93397
100001843	278	0.395944	3.44573e-08	1.37856e-06
100001843	279	-0.116277	0.118015	0.317811
100001843	297	-0.00121127	0.987052	0.994641
100001843	302	0.213023	0.00542361	0.0375623
100001843	310	0.217884	0.00312924	0.0247268
100001843	313	-0.0307097	0.680677	0.844782
100001843	327	-0.0362272	0.63906	0.820062
100001843	330	0.282526	0.00011143	0.0016841
100001843	331	0.20094	0.00652907	0.0431216
100001843	338	-0.0442337	0.553232	0.764392
100001843	339	-0.0742286	0.322022	0.574975
100001843	340	0.29867	4.21462e-05	0.000741028
100001843	342	-0.0102226	0.891059	0.952986
100001843	344	0.423093	2.67568e-09	1.3344e-07
100001843	355	0.0138634	0.852642	0.935045
100001843	356	0.246919	0.000778435	0.00828538
100001843	358	0.197262	0.00777458	0.0491433
100001843	361	0.170691	0.033713	0.13996
100001843	362	-0.0755067	0.322058	0.57502
100001843	363	-0.108534	0.144725	0.360679
100001843	376	0.183286	0.0132625	0.0726427
100001843	381	-0.126282	0.0893756	0.266961
100001843	391	0.128127	0.084757	0.258075
100001843	397	0.12035	0.105597	0.296335
100001843	407	0.0956903	0.198796	0.436847
100001843	409	0.16941	0.0222388	0.104883
100001843	415	0.232271	0.00165305	0.015054
100001843	418	0.0629539	0.413356	0.658232
100001843	424	-0.224817	0.00227919	0.0193535
100001843	432	0.127027	0.0883722	0.265047
100001843	439	-0.0715843	0.336902	0.589108
100001843	444	0.235441	0.00137672	0.0130289
100001843	445	0.244667	0.000872393	0.0090794
100001843	452	-0.21422	0.00368599	0.0280125
100001843	460	-0.125933	0.0902696	0.268658
100001843	461	-0.10932	0.141819	0.356369
100001843	466	0.106142	0.15499	0.376232
100001843	480	0.354619	9.02971e-07	2.59747e-05
100001843	482	0.450372	1.78047e-10	1.09166e-08
100001843	491	0.135117	0.0754655	0.239515
100001843	498	0.188541	0.0108053	0.0625658
100001843	500	-0.0817643	0.289151	0.541936
100001843	501	0.10416	0.161715	0.385997
100001843	503	0.319012	1.13723e-05	0.000241325
100001843	504	-0.0492834	0.511181	0.734667
100001843	512	-0.057063	0.444187	0.683524
100001843	519	-0.149122	0.0445216	0.169004
100001843	533	-0.141643	0.056478	0.198121
100001843	535	0.0377504	0.61289	0.803467
100001843	537	0.0539518	0.469458	0.703196
100001843	561	-0.0111721	0.881012	0.948334
100001843	563	0.263986	0.000317093	0.00398977
100001843	564	0.264886	0.000301917	0.00383553
100001843	565	0.301964	3.43123e-05	0.000622684
100001843	566	0.031281	0.675071	0.841526
100001843	572	0.0227633	0.760353	0.889138
100001843	796	-0.162085	0.0297166	0.128277
100001843	798	-0.105672	0.192122	0.428062
100001843	799	-0.14104	0.0575481	0.200647
100001843	800	0.283796	0.000103442	0.0015833
100001843	803	-0.268736	0.00024429	0.00322501
100001843	806	-0.215288	0.00351502	0.0270249
100001843	811	0.476158	1.09176e-11	8.16118e-10
100001843	815	0.0327998	0.660253	0.832955
100001843	821	-0.0859404	0.248686	0.497663
100001843	823	0.363233	4.66221e-07	1.4423e-05
100001843	825	-0.191979	0.00982901	0.0583725
100001843	826	0.102248	0.227633	0.472996
100001843	827	-0.0513682	0.518866	0.740199
100001843	828	-0.0243236	0.766123	0.892089
100001843	849	0.102669	0.173881	0.403041
100001843	878	0.141454	0.0568117	0.198908
100001843	880	-0.129917	0.0893881	0.266984
100001843	881	-0.135712	0.0785252	0.245745
100001843	888	0.0280782	0.706724	0.859988
100001843	891	-0.116484	0.117357	0.316689
100001843	892	-0.0249291	0.738345	0.877566
100001843	893	-0.148618	0.0452542	0.17089
100001843	913	0.0225842	0.762182	0.890133
100001843	917	0.340681	2.52723e-06	6.47346e-05
100001843	922	-0.186164	0.0361198	0.146697
100001843	923	0.15512	0.0606486	0.207687
100001843	925	-0.119599	0.107804	0.300208
100001843	926	-0.0159097	0.831195	0.924764
100001843	932	0.0389436	0.603733	0.797611
100001843	935	-0.00547047	0.947028	0.977904
100001843	980	-0.100547	0.176844	0.40718
100001843	1001	0.317569	1.25199e-05	0.000262589
100001843	1002	-0.0807788	0.278351	0.530346
100001843	1004	0.0111841	0.880886	0.948272
100001843	1021	0.332755	4.43987e-06	0.000106414
100001843	1022	-0.155935	0.0360652	0.146537
100001843	1023	-0.0102684	0.890574	0.952752
100001843	1024	0.0821523	0.270234	0.521552
100001843	1025	0.0122948	0.869157	0.942738
100001843	1026	-0.0649258	0.383873	0.632314
100001843	1052	-0.135333	0.0685235	0.225117
100001843	1053	-0.0249211	0.738425	0.877611
100001843	1082	0.13638	0.0663911	0.220465
100001843	1083	-0.0148507	0.84228	0.930069
100001843	1084	0.095755	0.198491	0.436456
100001843	1087	-0.240211	0.00108983	0.0108333
100001843	1090	0.161674	0.0292248	0.126835
100001843	1094	-0.00243349	0.973991	0.989227
100001843	1102	0.135498	0.0681834	0.224369
100001843	1105	-0.0675275	0.365066	0.615356
100001843	1110	0.0336856	0.651672	0.827787
100001843	1111	-0.17991	0.0150881	0.0797113
100001843	1113	0.169091	0.0224951	0.105719
100001843	1114	-0.0678699	0.362634	0.613086
100001843	1124	0.178787	0.015742	0.08214
100001843	1125	-0.0382347	0.646817	0.824741
100001843	1128	0.0584326	0.433312	0.674892
100001843	1134	-0.107449	0.148807	0.366856
100001843	1135	0.152893	0.0398973	0.156925
100001843	1136	0.053123	0.478787	0.710472
100001843	1137	-0.195397	0.00820752	0.0511401
100001843	1140	0.509954	1.93933e-13	1.86853e-11
100001843	1143	0.257316	0.000453707	0.00534364
100001843	1162	-0.107853	0.147276	0.364525
100001843	1215	0.0128997	0.870983	0.943594
100001843	1221	0.185778	0.0120419	0.0677746
100001843	1224	0.237549	0.00124232	0.0120122
100001843	1231	-0.161686	0.0292127	0.126803
100001843	1235	0.433319	9.96445e-10	5.39227e-08
100001843	1239	-0.04841	0.51636	0.738353
100001843	1242	-0.159833	0.0311398	0.132544
100001843	1254	-0.0516108	0.48898	0.718214
100001843	1256	-0.0959132	0.197747	0.435535
100001843	1258	-0.0358211	0.66993	0.838481
100001843	1268	0.179508	0.0153195	0.0805901
100001843	1342	-0.0372806	0.61732	0.80627
100001843	1442	-0.122221	0.100247	0.286856
100001843	1488	-0.0642961	0.514642	0.737128
100001843	1489	0.00933882	0.900427	0.95712
100001843	1518	-0.249276	0.000690126	0.00751239
100001843	1526	-0.00849083	0.909428	0.961307
100001843	1528	0.0421428	0.573234	0.777839
100001843	1537	0.0180934	0.808446	0.913691
100001843	1538	-0.297076	4.65153e-05	0.000806773
100001843	1539	0.14937	0.0441634	0.16805
100001843	1547	-0.156544	0.0348259	0.1431
100001843	1628	0.0583408	0.443142	0.682679
100001843	1629	-0.0200591	0.801841	0.910371
100001843	1648	-0.0409062	0.584548	0.785113
100001843	1869	0.0374399	0.615817	0.80531
100001843	2029	-0.0236969	0.750841	0.884266
100001843	2050	-0.0136922	0.854442	0.935883
100001843	2051	-0.0986582	0.185159	0.418831
100001843	2054	-0.0263901	0.723615	0.869395
100001843	100000007	0.126025	0.0900339	0.268208
100001843	100000008	0.248464	0.000719457	0.00777013
100001843	100000010	0.0980735	0.197934	0.435754
100001843	100000011	-0.0333319	0.694777	0.852992
100001843	100000014	0.22463	0.00229906	0.0194852
100001843	100000015	-0.0828176	0.273126	0.524696
100001843	100000016	-0.126517	0.139229	0.352325
100001843	100000036	0.221033	0.00271282	0.022151
100001843	100000039	0.103404	0.1648	0.390333
100001843	100000042	-0.0685805	0.357619	0.608422
100001843	100000054	0.0511371	0.492983	0.721234
100001843	100000096	0.0129844	0.86227	0.939599
100001843	100000257	0.00169697	0.981861	0.992552
100001843	100000258	0.0636572	0.535619	0.752184
100001843	100000263	0.0538363	0.470411	0.703974
100001843	100000265	-0.142125	0.0556352	0.196135
100001843	100000269	0.275721	0.000165	0.00233259
100001843	100000276	-0.120991	0.103739	0.293064
100001843	100000282	0.105717	0.156659	0.378658
100001843	100000285	0.169498	0.0642074	0.215721
100001843	100000295	0.0793041	0.38924	0.637118
100001843	100000406	0.1815	0.0142024	0.0763451
100001843	100000409	0.0251202	0.754054	0.885933
100001843	100000436	-0.00582918	0.951806	0.979912
100001843	100000437	0.0868557	0.244981	0.49341
100001843	100000442	0.11993	0.1088	0.302027
100001843	100000445	0.0972788	0.191409	0.427082
100001843	100000453	0.107929	0.156318	0.378169
100001843	100000463	0.16083	0.0300898	0.12943
100001843	100000467	0.0119604	0.872685	0.944409
100001843	100000487	0.24725	0.00625499	0.0417607
100001843	100000491	-0.00396225	0.957664	0.982423
100001843	100000551	0.164129	0.0268291	0.119542
100001843	100000580	-0.165719	0.0253682	0.115065
100001843	100000616	0.132831	0.0738462	0.236278
100001843	100000626	0.163601	0.0273293	0.121065
100001843	100000630	-0.26861	0.000448344	0.00529226
100001843	100000639	-0.132263	0.0750984	0.238742
100001843	100000656	-0.136061	0.0670339	0.221833
100001843	100000657	-0.144722	0.0512676	0.185784
100001843	100000665	-0.0901823	0.226006	0.470997
100001843	100000672	0.28933	7.44963e-05	0.00120162
100001843	100000706	0.16211	0.0296913	0.128214
100001843	100000707	0.000509987	0.994564	0.997779
100001843	100000708	0.00123317	0.986818	0.994556
100001843	100000711	0.1744	0.0340096	0.140826
100001843	100000715	0.122321	0.125744	0.330697
100001843	100000743	0.0251819	0.735789	0.876185
100001843	100000765	0.119717	0.230724	0.476766
100001843	100000773	-0.143391	0.0534697	0.191008
100001843	100000774	0.0561932	0.451174	0.689077
100001843	100000776	0.0194032	0.794876	0.906872
100001843	100000781	-0.185555	0.012147	0.0681914
100001843	100000784	0.0291464	0.719724	0.867252
100001843	100000787	-0.120972	0.10476	0.294873
100001843	100000792	-0.0054751	0.941524	0.975597
100001843	100000802	-0.0692315	0.353064	0.604126
100001843	100000808	0.0530715	0.5078	0.732216
100001843	100000827	0.00100027	0.989308	0.995527
100001843	100000840	-0.240049	0.00117144	0.0114703
100001843	100000841	-0.157136	0.0341372	0.141179
100001843	100000846	0.0971027	0.198529	0.436499
100001843	100000856	0.014801	0.842802	0.930311
100001843	100000863	0.00635693	0.932127	0.971579
100001843	100000900	-0.0946811	0.203595	0.443109
100001843	100000924	-0.151178	0.0416329	0.161475
100001843	100000936	0.27796	0.000145169	0.00209967
100001843	100000943	-0.137541	0.123069	0.326302
100001843	100000961	-0.19351	0.0088606	0.0541161
100001843	100000963	0.0616095	0.408681	0.654258
100001843	100000997	-0.062788	0.399759	0.646538
100001843	100001002	0.0545261	0.465981	0.700469
100001843	100001006	-0.182217	0.0138184	0.0748414
100001843	100001007	0.143747	0.0528729	0.189613
100001843	100001022	-0.0930747	0.211406	0.452924
100001843	100001026	-0.0148449	0.856437	0.936804
100001843	100001034	0.0626526	0.400778	0.647427
100001843	100001040	0.0825743	0.267772	0.518904
100001843	100001048	-0.187484	0.0127145	0.0704625
100001843	100001051	-0.0393628	0.597792	0.793828
100001843	100001054	0.0628397	0.39937	0.646192
100001843	100001055	-0.0112082	0.881293	0.948458
100001843	100001064	0.0937233	0.250766	0.499994
100001843	100001073	0.0394742	0.596754	0.793158
100001843	100001083	0.174635	0.0248686	0.113472
100001843	100001086	0.0726272	0.377115	0.626299
100001843	100001092	-0.0651408	0.382297	0.630962
100001843	100001102	-0.133472	0.0724517	0.233369
100001843	100001104	0.104519	0.160269	0.383901
100001843	100001106	0.119793	0.141557	0.355923
100001843	100001108	0.187656	0.0121305	0.0681248
100001843	100001112	-0.0113971	0.878634	0.947262
100001843	100001121	-0.108524	0.144762	0.360727
100001843	100001125	-0.0678275	0.457892	0.694343
100001843	100001126	0.190551	0.0101867	0.0599237
100001843	100001145	-0.180707	0.0187156	0.0928156
100001843	100001148	0.0515515	0.548184	0.760832
100001843	100001149	0.180463	0.044889	0.169983
100001843	100001150	0.26889	0.00030798	0.00389949
100001843	100001151	0.0386731	0.706851	0.860027
100001843	100001162	0.120622	0.104803	0.294939
100001843	100001167	0.318506	1.17626e-05	0.000248669
100001843	100001170	0.0520527	0.485262	0.715371
100001843	100001178	0.0263762	0.723755	0.869472
100001843	100001181	-0.0417809	0.591884	0.790009
100001843	100001182	-0.141736	0.0563135	0.197713
100001843	100001193	-0.1174	0.114483	0.311911
100001843	100001195	-0.0620462	0.41876	0.662722
100001843	100001197	-0.255685	0.000494521	0.0057355
100001843	100001198	-0.112061	0.132038	0.34092
100001843	100001207	0.18162	0.0167824	0.0859869
100001843	100001208	0.0770454	0.316537	0.569613
100001843	100001211	-0.0860482	0.252082	0.501446
100001843	100001212	0.0876603	0.239307	0.486832
100001843	100001229	-0.0796117	0.358692	0.609479
100001843	100001232	-0.0365936	0.635671	0.817987
100001843	100001247	-0.139756	0.0598817	0.20593
100001843	100001251	-0.284481	9.93614e-05	0.00153101
100001843	100001253	0.244506	0.000879507	0.00914008
100001843	100001254	0.279562	0.00013237	0.00194574
100001843	100001256	-0.0455833	0.541177	0.756044
100001843	100001257	0.115088	0.168069	0.395075
100001843	100001263	0.297066	4.65439e-05	0.000807137
100001843	100001266	0.0933553	0.210026	0.451209
100001843	100001267	-0.0420342	0.587385	0.786966
100001843	100001270	-0.0651408	0.382297	0.630962
100001843	100001271	0.230228	0.00176808	0.0158757
100001843	100001272	0.31948	1.10223e-05	0.000234927
100001843	100001274	-0.248312	0.000725046	0.00782004
100001843	100001276	0.200715	0.00659071	0.043415
100001843	100001277	-0.123005	0.0980699	0.283042
100001843	100001278	-0.165406	0.0256497	0.115938
100001843	100001279	0.0113619	0.891734	0.953275
100001843	100001287	0.0985468	0.185658	0.419481
100001843	100001293	0.0262664	0.725596	0.87051
100001843	100001294	0.39888	2.44228e-08	1.00948e-06
100001843	100001295	0.276319	0.000173512	0.00243173
100001843	100001296	-0.0258248	0.729303	0.872627
100001843	100001300	0.23348	0.00151352	0.0140471
100001843	100001310	0.28927	0.000330364	0.00412605
100001843	100001313	0.461042	5.76927e-11	3.82166e-09
100001843	100001314	0.0558508	0.453941	0.691258
100001843	100001315	-0.0376827	0.613528	0.803818
100001843	100001320	0.0729638	0.32765	0.580225
100001843	100001322	0.0272866	0.767355	0.892725
100001843	100001323	-0.0339073	0.679375	0.843961
100001843	100001324	0.0191853	0.835934	0.927007
100001843	100001334	-0.0453472	0.588091	0.787441
100001843	100001335	-0.236504	0.00130737	0.0125092
100001843	100001337	-0.130713	0.0786092	0.245901
100001843	100001359	0.121381	0.102622	0.291146
100001843	100001386	-0.112868	0.136972	0.348784
100001843	100001391	0.104536	0.160197	0.383794
100001843	100001392	-0.0845072	0.256694	0.506677
100001843	100001393	-0.0957201	0.198655	0.43665
100001843	100001395	0.245617	0.000831563	0.00873534
100001843	100001396	0.25241	0.0012369	0.0119721
100001843	100001397	0.0755438	0.354965	0.605847
100001843	100001398	0.183538	0.0538281	0.191877
100001843	100001399	0.0927405	0.224906	0.469659
100001843	100001400	0.0712161	0.3394	0.591438
100001843	100001402	0.164471	0.049656	0.181869
100001843	100001403	0.123728	0.101833	0.289762
100001843	100001404	-0.0484888	0.626692	0.812316
100001843	100001405	0.0877517	0.245467	0.49398
100001843	100001409	0.00821889	0.914785	0.963727
100001843	100001412	0.0621012	0.404945	0.651003
100001843	100001413	-0.051018	0.496407	0.72377
100001843	100001415	-0.0999462	0.179459	0.410941
100001843	100001416	0.103756	0.163358	0.388339
100001843	100001417	-0.0830342	0.265108	0.516023
100001843	100001423	0.166816	0.0244009	0.111961
100001843	100001425	-0.20395	0.00575247	0.0392397
100001843	100001426	-0.0753897	0.317232	0.570334
100001843	100001433	-0.0267783	0.753475	0.885613
100001843	100001437	0.391652	4.57023e-08	1.78484e-06
100001843	100001445	-0.0430635	0.57826	0.780956
100001843	100001446	0.114808	0.122763	0.32581
100001843	100001452	0.0454258	0.54711	0.760116
100001843	100001454	-0.243119	0.00222703	0.0190149
100001843	100001456	0.259742	0.000398702	0.00481496
100001843	100001461	0.140351	0.0587904	0.203446
100001843	100001462	0.106173	0.15372	0.374332
100001843	100001466	0.0297507	0.73886	0.877827
100001843	100001467	0.188862	0.0441755	0.168074
100001843	100001468	0.076933	0.301949	0.555084
100001843	100001485	0.114489	0.123812	0.327498
100001843	100001501	0.117165	0.115215	0.313086
100001843	100001509	0.00327245	0.965322	0.985575
100001843	100001510	-0.206659	0.0051252	0.0359684
100001843	100001511	0.297125	4.63727e-05	0.000804741
100001843	100001526	0.0852287	0.376002	0.625273
100001843	100001540	0.0828889	0.265948	0.516883
100001843	100001541	0.213053	0.00388109	0.0291499
100001843	100001550	-0.232748	0.00156774	0.0144452
100001843	100001551	0.189437	0.0104291	0.0609615
100001843	100001562	0.191636	0.00955397	0.0571642
100001843	100001567	0.229432	0.00183607	0.0163595
100001843	100001569	0.22807	0.00195788	0.0171926
100001843	100001570	0.247639	0.000750389	0.00804234
100001843	100001571	0.213065	0.00387904	0.0291377
100001843	100001577	-0.0986021	0.21922	0.46267
100001843	100001579	-0.104574	0.160045	0.383573
100001843	100001580	-0.0161425	0.830178	0.924234
100001843	100001586	-0.00790702	0.916337	0.964449
100001843	100001590	-0.000688181	0.992747	0.99699
100001843	100001593	-0.11488	0.122528	0.325424
100001843	100001594	-0.161917	0.0294308	0.127443
100001843	100001597	-0.209279	0.00544414	0.0376617
100001843	100001604	0.04675	0.537811	0.753653
100001843	100001605	0.300625	3.73161e-05	0.00066837
100001843	100001606	0.102281	0.169458	0.397077
100001843	100001609	0.0271306	0.716188	0.865344
100001843	100001612	-0.0353918	0.641945	0.821886
100001843	100001613	-0.104174	0.161659	0.385921
100001843	100001614	-0.126146	0.0897222	0.267604
100001843	100001615	0.0802354	0.281608	0.533803
100001843	100001617	0.0807338	0.324409	0.577205
100001843	100001619	0.209796	0.00618824	0.0414234
100001843	100001620	0.036359	0.626052	0.811912
100001843	100001624	0.16555	0.04583	0.172362
100001843	100001635	-0.0662072	0.40108	0.647711
100001843	100001654	-0.135719	0.0677306	0.223377
100001843	100001655	-0.111796	0.15538	0.376782
100001843	100001657	0.0176813	0.812727	0.915896
100001843	100001658	0.00739253	0.922206	0.967119
100001843	100001662	0.134337	0.070602	0.22944
100001843	100001664	0.0596711	0.519161	0.740413
100001843	100001668	0.204038	0.00573116	0.0391292
100001843	100001723	0.382183	4.79657e-07	1.47887e-05
100001843	100001730	-0.187892	0.0110852	0.0637513
100001843	100001731	0.0690064	0.438941	0.679368
100001843	100001733	-0.350302	1.53142e-06	4.15789e-05
100001843	100001734	0.0312332	0.675539	0.841762
100001843	100001739	-0.0762124	0.306513	0.559613
100001843	100001740	0.00716709	0.923501	0.967708
100001843	100001743	-0.0923581	0.214958	0.457334
100001843	100001755	0.213579	0.00379207	0.0286243
100001843	100001756	0.164616	0.0276633	0.122104
100001843	100001757	0.0621818	0.415009	0.659687
100001843	100001765	-0.0651449	0.452849	0.690433
100001843	100001767	0.0186931	0.803851	0.911288
100001843	100001768	-0.0275998	0.787337	0.9032
100001843	100001777	-0.0916594	0.218463	0.461721
100001843	100001778	-0.201052	0.00649872	0.0429737
100001843	100001806	0.115638	0.19366	0.430151
100001843	100001810	0.0226857	0.761145	0.889592
100001851	35	0.202285	0.00631617	0.0420669
100001851	50	0.159841	0.0293109	0.127092
100001851	55	0.229296	0.00164309	0.0149825
100001851	62	-0.0679655	0.411774	0.656908
100001851	93	0.243484	0.000811525	0.00856557
100001851	98	0.188292	0.0100613	0.0593964
100001851	111	0.178048	0.0150429	0.0795545
100001851	112	0.445872	1.7983e-10	1.10122e-08
100001851	117	0.084553	0.348494	0.599882
100001851	132	-0.00204503	0.97796	0.990892
100001851	136	0.0457867	0.536002	0.752433
100001851	143	0.147915	0.0481563	0.178206
100001851	144	0.0752794	0.350302	0.601679
100001851	158	0.302606	2.69257e-05	0.000507335
100001851	171	0.0618633	0.401571	0.648136
100001851	179	-0.0962474	0.224538	0.469211
100001851	180	-0.0562481	0.445729	0.684686
100001851	181	-0.188335	0.010044	0.0593248
100001851	182	0.268272	0.000213759	0.00289144
100001851	189	0.415853	3.57433e-09	1.74057e-07
100001851	192	0.398919	1.70304e-08	7.25637e-07
100001851	194	0.595429	3.14915e-19	5.83581e-17
100001851	197	0.232836	0.00142569	0.0133935
100001851	207	0.295963	4.30885e-05	0.000755266
100001851	208	0.0250192	0.775829	0.89721
100001851	209	0.0750202	0.308832	0.561837
100001851	212	0.354158	1.00242e-06	2.85216e-05
100001851	213	0.231198	0.00149841	0.0139385
100001851	229	0.0666803	0.36585	0.616095
100001851	231	-0.0135196	0.854682	0.936014
100001851	234	0.10831	0.141147	0.355281
100001851	235	0.356972	1.15489e-06	3.23483e-05
100001851	240	0.389613	3.87271e-08	1.53489e-06
100001851	241	-0.0471455	0.529699	0.748018
100001851	244	0.18421	0.0123086	0.068856
100001851	250	0.0919795	0.211802	0.453348
100001851	252	0.221944	0.0023301	0.0196997
100001851	254	0.0140026	0.849551	0.933594
100001851	266	0.0659829	0.370896	0.620677
100001851	267	0.122217	0.0965495	0.280289
100001851	272	-0.0377131	0.638034	0.819405
100001851	273	-0.184405	0.0119787	0.0675266
100001851	275	0.382042	7.41779e-08	2.77614e-06
100001851	278	-0.0278079	0.707112	0.860152
100001851	279	0.371755	1.74774e-07	6.01083e-06
100001851	297	0.0683979	0.353604	0.60457
100001851	302	0.157359	0.0392493	0.155167
100001851	310	0.352163	8.25201e-07	2.39649e-05
100001851	313	0.104527	0.155656	0.377193
100001851	327	0.0802039	0.292785	0.545728
100001851	330	0.221803	0.00234559	0.0198007
100001851	331	0.287891	6.76149e-05	0.00110777
100001851	338	0.31145	1.5109e-05	0.000308597
100001851	339	0.0989925	0.181244	0.413496
100001851	340	0.0406352	0.581852	0.783238
100001851	342	0.014342	0.845949	0.931717
100001851	344	0.0480407	0.514952	0.737331
100001851	355	-0.0732746	0.320256	0.573271
100001851	356	0.0635007	0.389202	0.637099
100001851	358	0.205288	0.00505965	0.0356277
100001851	361	0.0663661	0.405884	0.651806
100001851	362	0.0625015	0.407212	0.652966
100001851	363	0.171409	0.0193203	0.0949409
100001851	376	0.238113	0.00106511	0.010631
100001851	381	0.31956	8.74922e-06	0.000192557
100001851	391	0.33876	2.25058e-06	5.84604e-05
100001851	397	0.214171	0.00333166	0.025933
100001851	407	0.101828	0.166669	0.393064
100001851	409	0.158448	0.0307694	0.131421
100001851	415	0.039934	0.589407	0.788327
100001851	418	0.244698	0.00110003	0.0109141
100001851	424	-0.0182918	0.804284	0.911503
100001851	432	0.139652	0.057974	0.201624
100001851	439	0.0250036	0.734792	0.875617
100001851	444	0.174708	0.0170785	0.0870281
100001851	445	0.227283	0.00180992	0.0161797
100001851	452	-0.0803594	0.275567	0.527312
100001851	460	0.180551	0.0136597	0.0742207
100001851	461	-0.0277114	0.70732	0.860243
100001851	466	0.165898	0.0240192	0.110699
100001851	480	0.185674	0.0111716	0.0641101
100001851	482	0.0374872	0.61146	0.802543
100001851	491	-0.0256477	0.733986	0.875168
100001851	498	0.277382	0.000126604	0.00187502
100001851	500	0.0348837	0.647693	0.825317
100001851	501	0.183852	0.0120066	0.0676415
100001851	503	0.111074	0.131219	0.339625
100001851	504	0.0730154	0.324627	0.577403
100001851	512	0.0945699	0.199161	0.437329
100001851	519	-0.0983575	0.181675	0.41405
100001851	533	0.414959	3.88968e-09	1.88002e-07
100001851	535	-0.0718498	0.329781	0.582254
100001851	537	0.203588	0.00531815	0.0369984
100001851	561	0.296555	3.95578e-05	0.000702483
100001851	563	0.140342	0.0560596	0.197111
100001851	564	0.0228422	0.756967	0.887389
100001851	565	0.125285	0.0884077	0.265114
100001851	566	0.225618	0.00195952	0.0172026
100001851	572	0.184889	0.0115249	0.0656313
100001851	796	0.0897363	0.225745	0.470675
100001851	798	-0.111965	0.161331	0.385446
100001851	799	0.172385	0.0186324	0.0925165
100001851	800	0.15745	0.0318516	0.134615
100001851	803	0.0934248	0.20468	0.444401
100001851	806	0.250382	0.000567259	0.00641736
100001851	811	0.222093	0.00231389	0.0195892
100001851	815	0.165908	0.0236274	0.109408
100001851	821	0.319956	8.51581e-06	0.000188204
100001851	823	0.0315177	0.669341	0.838187
100001851	825	0.146915	0.0465819	0.174291
100001851	826	0.177655	0.033151	0.13838
100001851	827	0.18148	0.0204254	0.0987446
100001851	828	0.29324	0.000223511	0.00299764
100001851	849	0.158703	0.0328524	0.137501
100001851	878	0.15469	0.0350153	0.143637
100001851	880	0.155385	0.0400426	0.157308
100001851	881	0.0037709	0.960729	0.983777
100001851	888	-0.056429	0.444265	0.683583
100001851	891	0.0420879	0.568416	0.774611
100001851	892	0.0691905	0.348041	0.599438
100001851	893	0.0505098	0.493561	0.721674
100001851	913	0.0408329	0.580015	0.782096
100001851	917	0.161139	0.0280054	0.123157
100001851	922	0.158106	0.0712902	0.230941
100001851	923	0.0370252	0.653938	0.829126
100001851	925	0.274773	0.00014737	0.00212486
100001851	926	-0.0305517	0.678905	0.843672
100001851	932	-0.0354376	0.632954	0.81628
100001851	935	0.0291069	0.720976	0.86791
100001851	980	-0.00353678	0.961788	0.984183
100001851	1001	0.167094	0.0226347	0.106181
100001851	1002	0.278891	0.000115878	0.00174087
100001851	1004	0.239864	0.000975391	0.00992977
100001851	1021	-0.0124771	0.865777	0.941235
100001851	1022	0.265521	0.000259416	0.00338736
100001851	1023	0.0249663	0.735173	0.875839
100001851	1024	0.338161	2.35119e-06	6.08087e-05
100001851	1025	0.0956086	0.194248	0.430945
100001851	1026	0.0995883	0.176244	0.406403
100001851	1052	0.103771	0.158682	0.381574
100001851	1053	0.277322	0.000127047	0.0018806
100001851	1082	0.381441	7.80471e-08	2.90504e-06
100001851	1083	0.391978	3.1506e-08	1.2724e-06
100001851	1084	0.574178	1.0549e-17	1.67716e-15
100001851	1087	0.0586949	0.426159	0.668892
100001851	1090	0.126107	0.086321	0.261136
100001851	1094	0.085072	0.248295	0.497186
100001851	1102	0.279676	0.000110639	0.00167408
100001851	1105	-0.00590333	0.936262	0.973307
100001851	1110	0.826067	1.06074e-47	1.74266e-44
100001851	1111	0.246755	0.000685644	0.00747296
100001851	1113	0.462098	3.15141e-11	2.19272e-09
100001851	1114	0.262288	0.000298572	0.00380123
100001851	1124	0.0998643	0.175042	0.404653
100001851	1125	0.0888138	0.281431	0.533633
100001851	1128	0.0787835	0.285122	0.537515
100001851	1134	0.334293	3.11208e-06	7.78063e-05
100001851	1135	0.00904628	0.902732	0.958206
100001851	1136	0.0788401	0.288748	0.541535
100001851	1137	0.101481	0.168126	0.395151
100001851	1140	0.00795286	0.914207	0.96349
100001851	1143	0.0660612	0.370328	0.620168
100001851	1162	0.173573	0.0178233	0.0897003
100001851	1215	0.28244	0.000248093	0.00326539
100001851	1221	-0.210285	0.003966	0.0296425
100001851	1224	-0.00214183	0.976854	0.990471
100001851	1231	0.011733	0.873713	0.944851
100001851	1235	0.132355	0.0717284	0.231883
100001851	1239	0.0607127	0.410401	0.655676
100001851	1242	0.30165	2.86291e-05	0.00053373
100001851	1254	-0.0695523	0.34552	0.597145
100001851	1256	0.332676	3.49515e-06	8.6173e-05
100001851	1258	0.21337	0.00921968	0.0557078
100001851	1268	0.3673	2.51028e-07	8.29016e-06
100001851	1342	0.152417	0.0378173	0.151347
100001851	1442	0.266236	0.000239712	0.00317447
100001851	1488	0.0203874	0.834114	0.92615
100001851	1489	0.179723	0.0141045	0.0759601
100001851	1518	-0.0313797	0.670704	0.838903
100001851	1526	0.0350032	0.635281	0.817736
100001851	1528	0.00800955	0.913833	0.963334
100001851	1537	0.00882749	0.904815	0.959197
100001851	1538	-0.0220589	0.765053	0.891594
100001851	1539	0.0658803	0.371642	0.621324
100001851	1547	0.0644704	0.381986	0.630698
100001851	1628	0.0957128	0.202484	0.441677
100001851	1629	0.0790314	0.315953	0.569028
100001851	1648	0.0248114	0.737447	0.877124
100001851	1869	0.271785	0.000182339	0.0025326
100001851	2029	0.14857	0.0429898	0.165058
100001851	2050	0.0268722	0.715796	0.865109
100001851	2051	0.277276	0.000127393	0.00188464
100001851	2054	0.197956	0.00676052	0.0442498
100001851	100000007	0.349421	1.01702e-06	2.88971e-05
100001851	100000008	-0.00438344	0.95265	0.980246
100001851	100000010	0.0585289	0.437727	0.67848
100001851	100000011	0.0934209	0.2654	0.51634
100001851	100000014	0.230096	0.00158076	0.0145375
100001851	100000015	0.233865	0.00157928	0.0145263
100001851	100000016	0.28033	0.000727481	0.00784092
100001851	100000036	0.180517	0.0136775	0.0742901
100001851	100000039	0.184991	0.0114782	0.0654289
100001851	100000042	0.124046	0.0916255	0.271292
100001851	100000054	0.0886712	0.22877	0.474406
100001851	100000096	0.2579	0.000393829	0.00476689
100001851	100000257	0.305632	2.21426e-05	0.00042899
100001851	100000258	0.0191299	0.850162	0.93386
100001851	100000263	0.167982	0.0219155	0.103801
100001851	100000265	0.218776	0.00269964	0.0220705
100001851	100000269	0.0481358	0.514119	0.736738
100001851	100000276	0.140868	0.0551359	0.194926
100001851	100000282	0.424794	1.67495e-09	8.69148e-08
100001851	100000285	0.0925688	0.312564	0.565591
100001851	100000295	0.318595	0.000328948	0.00411138
100001851	100000406	0.3753	1.30513e-07	4.61525e-06
100001851	100000409	0.278071	0.000354892	0.00437441
100001851	100000436	0.039324	0.679217	0.843849
100001851	100000437	0.101114	0.170844	0.398995
100001851	100000442	-0.0228295	0.758384	0.888177
100001851	100000445	-0.134906	0.0663772	0.220436
100001851	100000453	0.150393	0.0450944	0.170502
100001851	100000463	0.350777	9.17374e-07	2.63491e-05
100001851	100000467	0.314132	1.26342e-05	0.000264608
100001851	100000487	-0.0377813	0.676969	0.842563
100001851	100000491	0.352523	8.02736e-07	2.33896e-05
100001851	100000551	0.182793	0.0125168	0.0696828
100001851	100000580	-0.0167999	0.819963	0.919293
100001851	100000616	0.0304025	0.680387	0.844579
100001851	100000626	-0.0794418	0.281104	0.533267
100001851	100000630	0.0957677	0.212762	0.45452
100001851	100000639	0.0386957	0.600016	0.795208
100001851	100000656	0.092429	0.209568	0.450641
100001851	100000657	0.166143	0.0234278	0.108776
100001851	100000665	0.0624657	0.396994	0.644102
100001851	100000672	0.0651045	0.377313	0.626475
100001851	100000706	0.147525	0.0456697	0.171935
100001851	100000707	0.280189	0.000117052	0.00175585
100001851	100000708	0.315956	1.11758e-05	0.000237717
100001851	100000711	0.166747	0.0414059	0.16089
100001851	100000715	0.431857	9.58174e-09	4.29994e-07
100001851	100000743	0.193669	0.00808242	0.0505572
100001851	100000765	0.193588	0.0489495	0.180165
100001851	100000773	0.199633	0.00629845	0.0419755
100001851	100000774	0.302756	2.66673e-05	0.000503076
100001851	100000776	0.156723	0.0326607	0.13696
100001851	100000781	0.174768	0.0170401	0.0868895
100001851	100000784	0.238208	0.00266227	0.0218332
100001851	100000787	0.155458	0.0351005	0.143895
100001851	100000792	-0.0700726	0.341915	0.593808
100001851	100000802	0.264401	0.000265581	0.00345247
100001851	100000808	0.0680268	0.391206	0.638906
100001851	100000827	0.0585382	0.427397	0.669913
100001851	100000840	-0.0809372	0.276073	0.527923
100001851	100000841	-0.0606978	0.410516	0.655789
100001851	100000846	0.375102	1.96365e-07	6.66043e-06
100001851	100000856	-0.0198901	0.787574	0.903335
100001851	100000863	0.0984507	0.181259	0.413514
100001851	100000900	0.032784	0.656884	0.830907
100001851	100000924	0.206225	0.00474292	0.03393
100001851	100000936	0.0208318	0.777772	0.898166
100001851	100000943	0.10651	0.227777	0.473166
100001851	100000961	0.130661	0.07547	0.239522
100001851	100000963	0.311023	1.55432e-05	0.000316418
100001851	100000997	0.122004	0.0971351	0.281348
100001851	100001002	-0.0988211	0.180805	0.412878
100001851	100001006	0.022941	0.755948	0.886839
100001851	100001007	0.353442	7.48007e-07	2.19947e-05
100001851	100001022	-0.00448974	0.951503	0.97979
100001851	100001026	0.15876	0.049229	0.180858
100001851	100001034	0.232923	0.00137737	0.0130342
100001851	100001040	0.0926565	0.208444	0.44922
100001851	100001048	0.0978466	0.1913	0.426942
100001851	100001051	0.317047	1.03813e-05	0.000223168
100001851	100001054	0.241697	0.000888943	0.00921814
100001851	100001055	0.225933	0.00204381	0.0177766
100001851	100001064	0.0860231	0.288786	0.541565
100001851	100001073	-0.0253132	0.731633	0.873869
100001851	100001083	0.0490652	0.52641	0.745655
100001851	100001086	0.126002	0.12191	0.324399
100001851	100001092	0.216855	0.00294876	0.0236185
100001851	100001102	-0.0333714	0.651137	0.827446
100001851	100001104	0.332096	3.64318e-06	8.93029e-05
100001851	100001106	0.268822	0.000719104	0.00776778
100001851	100001108	-0.143538	0.0532223	0.190412
100001851	100001112	0.0728028	0.32339	0.576279
100001851	100001121	0.253498	0.000480944	0.00560454
100001851	100001125	-0.0545573	0.544015	0.757965
100001851	100001126	0.335857	2.95866e-06	7.44243e-05
100001851	100001145	0.0199206	0.794755	0.906837
100001851	100001148	0.207783	0.0134221	0.0732799
100001851	100001149	0.138712	0.121378	0.323531
100001851	100001150	0.21719	0.00349597	0.02692
100001851	100001151	0.191281	0.0578807	0.2014
100001851	100001162	0.427225	1.19189e-09	6.35334e-08
100001851	100001167	0.172071	0.018851	0.0932866
100001851	100001170	0.348037	1.12934e-06	3.17105e-05
100001851	100001178	0.119535	0.104144	0.293789
100001851	100001181	0.0225898	0.769315	0.893737
100001851	100001182	0.0332912	0.65192	0.827916
100001851	100001193	0.0997562	0.175512	0.405335
100001851	100001195	0.064967	0.391639	0.639292
100001851	100001197	0.0225718	0.759756	0.888888
100001851	100001198	-0.080572	0.274295	0.525935
100001851	100001207	0.13534	0.074135	0.236847
100001851	100001208	0.102065	0.178941	0.410226
100001851	100001211	0.0145117	0.845412	0.931499
100001851	100001212	0.343481	1.58886e-06	4.29634e-05
100001851	100001229	-0.0806436	0.347083	0.598552
100001851	100001232	-0.145866	0.0547916	0.194141
100001851	100001247	0.151871	0.0385183	0.153206
100001851	100001251	0.150977	0.0396879	0.156362
100001851	100001253	0.322988	6.91203e-06	0.000156886
100001851	100001254	0.185256	0.0113584	0.064929
100001851	100001256	0.326985	5.23204e-06	0.000122873
100001851	100001257	0.0148413	0.857431	0.937255
100001851	100001263	0.0211041	0.774945	0.896798
100001851	100001266	0.267983	0.000217276	0.00292989
100001851	100001267	-0.0739231	0.333754	0.585987
100001851	100001270	0.184331	0.0117818	0.0667301
100001851	100001271	-0.0306207	0.678221	0.843314
100001851	100001272	0.000297451	0.996785	0.998673
100001851	100001274	0.502356	2.75997e-13	2.60822e-11
100001851	100001276	0.343358	1.60346e-06	4.33034e-05
100001851	100001277	0.0359189	0.626455	0.812156
100001851	100001278	-0.00235816	0.974516	0.989442
100001851	100001279	0.0574514	0.484974	0.715155
100001851	100001287	0.0628834	0.393838	0.641318
100001851	100001293	0.427683	1.2637e-09	6.69851e-08
100001851	100001294	0.169802	0.0205023	0.0990024
100001851	100001295	0.154813	0.0358749	0.146031
100001851	100001296	0.0781551	0.288994	0.541775
100001851	100001300	0.204237	0.00517106	0.0362209
100001851	100001310	0.105592	0.193938	0.43054
100001851	100001313	0.186849	0.0106607	0.0619804
100001851	100001314	0.080102	0.277113	0.52903
100001851	100001315	0.0970502	0.187578	0.422035
100001851	100001320	0.54843	5.36146e-16	7.09754e-14
100001851	100001322	0.001107	0.990345	0.995945
100001851	100001323	0.0448133	0.579796	0.781971
100001851	100001324	-0.0434278	0.633401	0.816575
100001851	100001334	0.147069	0.075473	0.239527
100001851	100001335	0.00946902	0.897933	0.956067
100001851	100001337	-0.0593159	0.421273	0.664887
100001851	100001359	0.294707	4.44142e-05	0.000774846
100001851	100001386	-0.001314	0.986072	0.994258
100001851	100001391	0.14456	0.0489988	0.180293
100001851	100001392	0.166825	0.0228563	0.106928
100001851	100001393	0.345958	1.32063e-06	3.64606e-05
100001851	100001395	-0.0486375	0.509738	0.733593
100001851	100001396	-0.108639	0.166137	0.392282
100001851	100001397	0.238422	0.00272394	0.022222
100001851	100001398	-0.229192	0.0150666	0.0796404
100001851	100001399	0.259351	0.000490608	0.0056976
100001851	100001400	0.288519	6.50739e-05	0.00107264
100001851	100001402	0.136693	0.102322	0.290644
100001851	100001403	0.203699	0.00609395	0.0409436
100001851	100001404	0.149355	0.130225	0.337966
100001851	100001405	0.133424	0.0733543	0.23523
100001851	100001409	0.483992	1.15685e-11	8.61379e-10
100001851	100001412	0.43159	7.73353e-10	4.26516e-08
100001851	100001413	0.0284102	0.701849	0.857003
100001851	100001415	0.482685	3.01905e-12	2.46104e-10
100001851	100001416	0.547956	5.74528e-16	7.57434e-14
100001851	100001417	0.224714	0.0020454	0.0177869
100001851	100001423	0.386589	5.03078e-08	1.94734e-06
100001851	100001425	0.234853	0.00125259	0.0120902
100001851	100001426	0.408723	1.01524e-08	4.53577e-07
100001851	100001433	0.0861568	0.306238	0.55935
100001851	100001437	-0.171503	0.0192536	0.0947102
100001851	100001445	0.0475546	0.534402	0.751239
100001851	100001446	-0.0398389	0.589279	0.788239
100001851	100001452	0.128021	0.0858901	0.260277
100001851	100001454	0.139756	0.0779697	0.244652
100001851	100001456	0.357696	5.37932e-07	1.63845e-05
100001851	100001461	0.000159449	0.998277	0.999298
100001851	100001462	0.08979	0.224193	0.468791
100001851	100001466	0.166221	0.0587476	0.203364
100001851	100001467	-0.183533	0.047618	0.176847
100001851	100001468	0.299822	3.21723e-05	0.000590202
100001851	100001485	0.399581	1.6048e-08	6.87493e-07
100001851	100001501	0.0502599	0.495705	0.723227
100001851	100001509	0.376752	1.46685e-07	5.12792e-06
100001851	100001510	0.0999594	0.17463	0.404038
100001851	100001511	-0.0122589	0.868103	0.942224
100001851	100001526	0.145676	0.125379	0.330121
100001851	100001540	0.372869	1.59519e-07	5.53706e-06
100001851	100001541	0.251997	0.000520884	0.00598587
100001851	100001550	0.111447	0.129921	0.337493
100001851	100001551	-0.0153807	0.834945	0.92656
100001851	100001562	0.0741287	0.314632	0.567702
100001851	100001567	0.00442447	0.952207	0.980088
100001851	100001569	-0.0303615	0.680795	0.844855
100001851	100001570	-0.0341584	0.64347	0.822724
100001851	100001571	0.013624	0.853572	0.935474
100001851	100001577	0.3742	1.09105e-06	3.0765e-05
100001851	100001579	0.0956907	0.193864	0.430427
100001851	100001580	0.0631672	0.395601	0.64282
100001851	100001586	0.360832	5.61635e-07	1.70344e-05
100001851	100001590	0.0643435	0.390818	0.63856
100001851	100001593	0.194679	0.00775164	0.0490356
100001851	100001594	0.215011	0.00329172	0.0257017
100001851	100001597	0.41351	8.75572e-09	3.95954e-07
100001851	100001604	0.0843915	0.260016	0.510428
100001851	100001605	0.152669	0.037498	0.150483
100001851	100001606	0.0915599	0.213903	0.455904
100001851	100001609	0.0459968	0.533013	0.750259
100001851	100001612	-0.0945869	0.209162	0.450128
100001851	100001613	0.00190126	0.979453	0.991498
100001851	100001614	0.0462	0.531203	0.749013
100001851	100001615	-0.0855121	0.245848	0.494427
100001851	100001617	0.125873	0.119824	0.320931
100001851	100001619	0.233752	0.00196659	0.0172514
100001851	100001620	0.0158861	0.829603	0.923999
100001851	100001624	0.200874	0.0140327	0.0756904
100001851	100001635	0.239113	0.00191822	0.0169281
100001851	100001654	0.0796861	0.279622	0.531607
100001851	100001655	0.109801	0.159056	0.382099
100001851	100001657	0.0724541	0.325719	0.578447
100001851	100001658	0.0594216	0.426846	0.669464
100001851	100001662	0.330463	4.09285e-06	9.90418e-05
100001851	100001664	0.468006	6.20529e-08	2.35964e-06
100001851	100001668	0.284493	8.30435e-05	0.00131597
100001851	100001723	0.0756905	0.332433	0.584701
100001851	100001730	0.243568	0.000808046	0.00853588
100001851	100001731	0.199497	0.0234129	0.108725
100001851	100001733	0.144398	0.0511486	0.185525
100001851	100001734	0.335944	2.76245e-06	7.00283e-05
100001851	100001739	0.0369017	0.61704	0.806076
100001851	100001740	0.298625	3.47133e-05	0.000628893
100001851	100001743	-0.0038967	0.957903	0.98253
100001851	100001755	0.143594	0.0505467	0.184002
100001851	100001756	0.0339402	0.648304	0.825735
100001851	100001757	0.0622239	0.409303	0.654762
100001851	100001765	0.207405	0.0146509	0.078077
100001851	100001767	-0.0526462	0.479072	0.710673
100001851	100001768	0.0117492	0.907638	0.960476
100001851	100001777	0.0127009	0.863393	0.940127
100001851	100001778	-0.0737595	0.317055	0.570144
100001851	100001806	-0.128427	0.146929	0.363998
100001851	100001810	0.472943	9.34098e-12	7.04303e-10
100001851	100001843	0.0423526	0.570248	0.775828
100001856	35	0.154063	0.0383849	0.152849
100001856	50	0.0797178	0.279431	0.531436
100001856	55	0.00369156	0.960117	0.983485
100001856	62	0.152215	0.0647681	0.216924
100001856	93	0.368283	2.31867e-07	7.73459e-06
100001856	98	0.0567983	0.441285	0.681261
100001856	111	0.0743805	0.312987	0.566016
100001856	112	0.110957	0.13163	0.340274
100001856	117	0.121278	0.177888	0.408683
100001856	132	0.196638	0.00730354	0.0469009
100001856	136	0.0988742	0.18057	0.412545
100001856	143	0.134689	0.0722414	0.232943
100001856	144	0.280188	0.000396148	0.00478986
100001856	158	-0.0814009	0.269372	0.52069
100001856	171	-0.0635436	0.388881	0.636821
100001856	179	0.227772	0.00366222	0.0278788
100001856	180	-0.212687	0.00356225	0.0273049
100001856	181	-0.0253617	0.731139	0.873602
100001856	182	0.0101124	0.89104	0.952985
100001856	189	0.199804	0.00625279	0.0417475
100001856	192	0.162838	0.026372	0.118177
100001856	194	0.115009	0.118021	0.317821
100001856	197	0.109423	0.138157	0.35063
100001856	207	-0.0168511	0.819908	0.919267
100001856	208	-0.0146619	0.867481	0.941977
100001856	209	0.234739	0.00125964	0.0121457
100001856	212	0.102951	0.167854	0.394787
100001856	213	0.0205596	0.780602	0.899657
100001856	229	-0.134219	0.0677836	0.22349
100001856	231	0.0590958	0.423	0.66633
100001856	234	0.331123	3.90512e-06	9.50014e-05
100001856	235	0.267745	0.000327463	0.00409541
100001856	240	0.170441	0.0200247	0.0973769
100001856	241	0.225318	0.00235718	0.0198779
100001856	244	0.101872	0.168812	0.396119
100001856	250	-0.0968451	0.188517	0.423256
100001856	252	0.205975	0.00479493	0.0342187
100001856	254	-0.146039	0.0467058	0.174593
100001856	266	0.363876	3.30345e-07	1.05942e-05
100001856	267	0.305363	2.25323e-05	0.000435733
100001856	272	-0.063314	0.429342	0.671569
100001856	273	-0.0538948	0.46624	0.700688
100001856	275	0.152865	0.0372512	0.149801
100001856	278	0.120638	0.1019	0.289889
100001856	279	0.143453	0.0507772	0.184571
100001856	297	0.214205	0.00332661	0.0259046
100001856	302	0.0536009	0.484961	0.71515
100001856	310	0.350917	9.07641e-07	2.61003e-05
100001856	313	0.228856	0.00167833	0.0152369
100001856	327	0.274528	0.000246506	0.00324866
100001856	330	0.0845367	0.251295	0.500586
100001856	331	0.383288	6.67302e-08	2.52152e-06
100001856	338	0.21113	0.00381953	0.0287803
100001856	339	0.040163	0.588299	0.787569
100001856	340	-0.127927	0.081843	0.252417
100001856	342	0.212306	0.00362362	0.0276525
100001856	344	0.0885668	0.229321	0.475098
100001856	355	-0.075781	0.303937	0.557112
100001856	356	-0.0900997	0.221329	0.465261
100001856	358	0.00600622	0.93533	0.972944
100001856	361	-0.197698	0.0124926	0.0695965
100001856	362	0.128175	0.0881843	0.264711
100001856	363	0.142244	0.052778	0.189383
100001856	376	0.381889	7.51454e-08	2.80824e-06
100001856	381	0.336783	2.59934e-06	6.63297e-05
100001856	391	0.139247	0.0580233	0.201746
100001856	397	0.353904	7.21838e-07	2.13133e-05
100001856	407	0.017365	0.814016	0.916474
100001856	409	0.141066	0.054792	0.194141
100001856	415	0.0465714	0.52903	0.747587
100001856	418	0.0255934	0.736722	0.876741
100001856	424	-0.102897	0.162241	0.386769
100001856	432	0.128181	0.082067	0.252849
100001856	439	-0.0726163	0.324634	0.577404
100001856	444	0.138923	0.0586162	0.203071
100001856	445	0.0975369	0.185364	0.419097
100001856	452	-0.24009	0.000964348	0.00983784
100001856	460	0.207199	0.00454511	0.0328542
100001856	461	0.110972	0.131578	0.340185
100001856	466	0.029036	0.694808	0.853001
100001856	480	0.317986	9.73994e-06	0.000211367
100001856	482	0.153051	0.0370174	0.149136
100001856	491	0.0458109	0.543714	0.757791
100001856	498	0.439882	3.3432e-10	1.96385e-08
100001856	500	0.0482052	0.527612	0.746509
100001856	501	-0.00589028	0.936403	0.97337
100001856	503	-0.115856	0.115321	0.313262
100001856	504	0.128337	0.0825337	0.253764
100001856	512	0.126691	0.084864	0.258289
100001856	519	-0.0768813	0.296949	0.549985
100001856	533	0.127282	0.0834086	0.25547
100001856	535	-0.233346	0.00134907	0.0128215
100001856	537	-0.122014	0.0971094	0.281298
100001856	561	0.460345	3.82074e-11	2.61542e-09
100001856	563	-0.119453	0.104384	0.294195
100001856	564	-0.0458588	0.534244	0.751125
100001856	565	0.210242	0.00397357	0.0296874
100001856	566	0.348808	1.06544e-06	3.01023e-05
100001856	572	0.143475	0.0507407	0.184488
100001856	796	0.0428117	0.563917	0.771579
100001856	798	0.115628	0.147971	0.365552
100001856	799	0.0228329	0.757063	0.887434
100001856	800	0.135943	0.0642977	0.215911
100001856	803	-0.0924719	0.209356	0.450369
100001856	806	-0.00697378	0.924736	0.968306
100001856	811	0.294621	4.46527e-05	0.000778556
100001856	815	0.274805	0.0001471	0.00212179
100001856	821	0.0144166	0.845157	0.931398
100001856	823	0.104709	0.15493	0.376147
100001856	825	-0.0833773	0.260488	0.510948
100001856	826	0.145137	0.0826226	0.253953
100001856	827	0.0358372	0.649711	0.826562
100001856	828	0.19122	0.0175198	0.088616
100001856	849	0.25506	0.000529825	0.00606903
100001856	878	0.12154	0.0984239	0.283656
100001856	880	0.0402105	0.597266	0.793448
100001856	881	0.0819678	0.283672	0.536028
100001856	888	0.195427	0.00751471	0.0479023
100001856	891	-0.071419	0.332696	0.584956
100001856	892	-0.0582734	0.429494	0.671703
100001856	893	0.174059	0.0175007	0.088545
100001856	913	0.121258	0.0992121	0.285092
100001856	917	-0.0856146	0.24528	0.493757
100001856	922	0.176902	0.0432489	0.165712
100001856	923	-0.123577	0.133224	0.342745
100001856	925	0.0420171	0.569068	0.775038
100001856	926	0.0675568	0.359568	0.610323
100001856	932	0.215241	0.00334352	0.0260072
100001856	935	0.0332013	0.683698	0.846593
100001856	980	-0.0312659	0.671829	0.839585
100001856	1001	0.0165594	0.822499	0.920604
100001856	1002	0.174324	0.0173274	0.0879256
100001856	1004	0.0523766	0.477708	0.709708
100001856	1021	-0.0800908	0.27718	0.529117
100001856	1022	0.122048	0.0979297	0.282785
100001856	1023	0.143067	0.0514093	0.186105
100001856	1024	0.265991	0.000243015	0.003211
100001856	1025	0.0610297	0.407957	0.653635
100001856	1026	0.174686	0.0170929	0.0870765
100001856	1052	-0.00164204	0.982254	0.992714
100001856	1053	0.0765363	0.299129	0.55226
100001856	1082	0.335511	2.85031e-06	7.19848e-05
100001856	1083	-0.119308	0.10481	0.294949
100001856	1084	0.309009	1.77542e-05	0.000354853
100001856	1087	-0.035406	0.631392	0.81533
100001856	1090	-0.0579619	0.431969	0.673724
100001856	1094	-0.203249	0.00539655	0.0374235
100001856	1102	0.293512	4.78484e-05	0.000826738
100001856	1105	0.357733	5.36368e-07	1.63416e-05
100001856	1110	0.0475894	0.518912	0.740238
100001856	1111	0.0495177	0.502099	0.728032
100001856	1113	0.192686	0.00841601	0.052096
100001856	1114	-0.228261	0.00172707	0.0155861
100001856	1124	-0.0885612	0.22935	0.475129
100001856	1125	-0.0970326	0.2391	0.486589
100001856	1128	0.00508651	0.945066	0.977016
100001856	1134	0.233572	0.0013342	0.0127075
100001856	1135	0.0967913	0.189973	0.42515
100001856	1136	-0.0228827	0.758485	0.888229
100001856	1137	-0.144385	0.0492767	0.180962
100001856	1140	-0.332287	3.59398e-06	8.82701e-05
100001856	1143	0.0354937	0.630547	0.814755
100001856	1162	0.159176	0.0300004	0.129159
100001856	1215	0.244803	0.00158181	0.0145453
100001856	1221	0.00346964	0.962513	0.984444
100001856	1224	0.0570407	0.439335	0.679706
100001856	1231	-0.270512	0.00018825	0.00259991
100001856	1235	0.113387	0.123332	0.326719
100001856	1239	-0.043854	0.552283	0.763637
100001856	1242	0.11472	0.118954	0.319412
100001856	1254	-0.0402585	0.58536	0.785653
100001856	1256	0.207458	0.0044937	0.0325754
100001856	1258	0.0436445	0.598397	0.794157
100001856	1268	0.38414	6.20548e-08	2.35964e-06
100001856	1342	-0.141121	0.0546949	0.193922
100001856	1442	-0.0221391	0.764224	0.891204
100001856	1488	-0.142702	0.140671	0.354518
100001856	1489	0.0290094	0.694282	0.852663
100001856	1518	0.32073	8.07589e-06	0.000179651
100001856	1526	0.82743	5.49959e-48	9.12287e-45
100001856	1528	0.400878	1.56278e-08	6.7112e-07
100001856	1537	0.473922	8.35205e-12	6.35269e-10
100001856	1538	-0.0432162	0.558083	0.767684
100001856	1539	0.500939	3.29613e-13	3.08026e-11
100001856	1547	0.292445	5.11222e-05	0.000874871
100001856	1628	0.220438	0.00302523	0.0240959
100001856	1629	0.118787	0.13098	0.339208
100001856	1648	0.147822	0.0446413	0.169326
100001856	1869	0.105214	0.154063	0.374819
100001856	2029	0.245863	0.000718033	0.00775851
100001856	2050	0.0106402	0.885391	0.950391
100001856	2051	0.0383675	0.603115	0.797197
100001856	2054	-0.0947452	0.198326	0.436241
100001856	100000007	0.237147	0.00111779	0.0110543
100001856	100000008	0.0736924	0.317497	0.570617
100001856	100000010	-0.131881	0.0792948	0.247269
100001856	100000011	-0.0937384	0.263772	0.514648
100001856	100000014	0.0389046	0.598048	0.793956
100001856	100000015	0.292908	6.59976e-05	0.0010853
100001856	100000016	0.17169	0.0410487	0.159943
100001856	100000036	0.12635	0.0857134	0.259937
100001856	100000039	0.14465	0.0488574	0.179903
100001856	100000042	0.159981	0.0291677	0.126665
100001856	100000054	0.174147	0.0174432	0.0883358
100001856	100000096	0.266129	0.000250777	0.0032947
100001856	100000257	0.235183	0.00123231	0.0119388
100001856	100000258	-0.0457246	0.651461	0.827659
100001856	100000263	-0.0629599	0.393262	0.640786
100001856	100000265	0.0916718	0.213341	0.455214
100001856	100000269	0.333915	3.19802e-06	7.96441e-05
100001856	100000276	0.198512	0.00660411	0.0434759
100001856	100000282	0.294081	4.84388e-05	0.000835504
100001856	100000285	0.190076	0.036779	0.148483
100001856	100000295	0.134346	0.138478	0.351117
100001856	100000406	0.228632	0.00169652	0.0153664
100001856	100000409	0.159593	0.0431549	0.165468
100001856	100000436	0.0430335	0.650854	0.827277
100001856	100000437	0.216868	0.00302581	0.0240997
100001856	100000442	0.362819	4.15931e-07	1.30141e-05
100001856	100000445	0.177718	0.0152342	0.0802803
100001856	100000453	0.162536	0.030185	0.129708
100001856	100000463	0.249396	0.000597433	0.00669153
100001856	100000467	0.11252	0.126245	0.331496
100001856	100000487	0.057111	0.528672	0.747299
100001856	100000491	0.282182	9.53626e-05	0.00147819
100001856	100000551	0.115809	0.115469	0.313514
100001856	100000580	-0.0909147	0.217162	0.460104
100001856	100000616	0.435898	5.01614e-10	2.8613e-08
100001856	100000626	0.0681853	0.355106	0.605979
100001856	100000630	0.0815802	0.288806	0.541582
100001856	100000639	0.182108	0.0128565	0.0710516
100001856	100000656	0.175575	0.0165282	0.0850278
100001856	100000657	0.250602	0.000560723	0.00635689
100001856	100000665	-0.0880017	0.232317	0.478616
100001856	100000672	0.433705	6.25767e-10	3.50589e-08
100001856	100000706	0.0694959	0.348554	0.599934
100001856	100000707	0.255815	0.000456787	0.00537448
100001856	100000708	0.0272228	0.71225	0.863041
100001856	100000711	0.174008	0.0332049	0.138527
100001856	100000715	0.149801	0.0570877	0.199545
100001856	100000743	0.347547	1.17192e-06	3.27715e-05
100001856	100000765	-0.0684948	0.48964	0.718711
100001856	100000773	-0.0482011	0.513548	0.736307
100001856	100000774	0.204369	0.0051415	0.0360621
100001856	100000776	0.0775378	0.292832	0.545773
100001856	100000781	-0.0342479	0.6426	0.822231
100001856	100000784	0.122101	0.127657	0.333779
100001856	100000787	-0.0348231	0.638865	0.819921
100001856	100000792	-0.0413737	0.575003	0.778967
100001856	100000802	0.015584	0.832795	0.925475
100001856	100000808	0.0997441	0.20807	0.44871
100001856	100000827	0.0755349	0.305515	0.558642
100001856	100000840	-0.0409131	0.582388	0.78364
100001856	100000841	-0.0499354	0.498495	0.725274
100001856	100000846	0.201943	0.00640711	0.0425082
100001856	100000856	-0.118379	0.107561	0.299797
100001856	100000863	0.0344083	0.641043	0.82133
100001856	100000900	0.0713594	0.333101	0.585348
100001856	100000924	0.320491	8.20922e-06	0.000182238
100001856	100000936	0.0454392	0.537995	0.753806
100001856	100000943	0.160347	0.0683966	0.224833
100001856	100000961	0.0277487	0.706944	0.860067
100001856	100000963	0.192227	0.00857586	0.0528343
100001856	100000997	-0.142819	0.051819	0.187113
100001856	100001002	0.0239964	0.74577	0.881464
100001856	100001006	-0.333657	3.25772e-06	8.09421e-05
100001856	100001007	0.173625	0.0177885	0.0895797
100001856	100001022	-0.00160847	0.982616	0.992863
100001856	100001026	0.378309	1.3151e-06	3.63273e-05
100001856	100001034	0.257995	0.00037764	0.00460497
100001856	100001040	0.173768	0.0176929	0.0892469
100001856	100001048	0.0994722	0.183993	0.417209
100001856	100001051	0.118426	0.107421	0.299548
100001856	100001054	0.069211	0.347897	0.599302
100001856	100001055	0.208058	0.00459572	0.0331308
100001856	100001064	0.177443	0.0276955	0.12221
100001856	100001073	-0.0552746	0.453654	0.691045
100001856	100001083	-0.116919	0.130062	0.337702
100001856	100001086	0.228436	0.00464574	0.0333993
100001856	100001092	0.260947	0.000321442	0.00403377
100001856	100001102	-0.0379087	0.607458	0.80001
100001856	100001104	0.304429	2.39391e-05	0.000459111
100001856	100001106	0.182021	0.023404	0.10869
100001856	100001108	0.140669	0.0582132	0.202156
100001856	100001112	-0.155395	0.034183	0.141303
100001856	100001121	0.143947	0.0499773	0.182651
100001856	100001125	0.0770035	0.391433	0.639103
100001856	100001126	0.20152	0.00594738	0.0402062
100001856	100001145	-0.106872	0.161664	0.385924
100001856	100001148	0.127266	0.132616	0.341783
100001856	100001149	0.0548961	0.541513	0.756272
100001856	100001150	0.0398992	0.595914	0.792588
100001856	100001151	0.00628944	0.950734	0.979457
100001856	100001162	0.297756	3.66748e-05	0.000658821
100001856	100001167	-0.0209307	0.776745	0.897666
100001856	100001170	0.116033	0.114763	0.31236
100001856	100001178	0.0504315	0.494233	0.722153
100001856	100001181	-0.171014	0.0253255	0.114922
100001856	100001182	-0.232276	0.00142169	0.0133633
100001856	100001193	-0.191586	0.00880391	0.0538719
100001856	100001195	-0.188738	0.0121199	0.0680816
100001856	100001197	-0.213673	0.00340746	0.0264003
100001856	100001198	-0.216148	0.00304554	0.0242197
100001856	100001207	0.148695	0.0495441	0.181603
100001856	100001208	0.15526	0.0402053	0.157736
100001856	100001211	0.157281	0.033476	0.139275
100001856	100001212	-0.14421	0.0495559	0.181631
100001856	100001229	-0.0734881	0.391668	0.639319
100001856	100001232	-0.17674	0.0196508	0.0960859
100001856	100001247	-0.146395	0.0461671	0.173226
100001856	100001251	-0.191998	0.00865679	0.0532023
100001856	100001253	0.0156045	0.832579	0.925369
100001856	100001254	0.224796	0.00203747	0.0177359
100001856	100001256	0.268624	0.000209542	0.00284431
100001856	100001257	0.0449918	0.585859	0.785962
100001856	100001263	0.374556	1.38803e-07	4.87844e-06
100001856	100001266	0.106699	0.147194	0.364404
100001856	100001267	0.0597017	0.43524	0.676438
100001856	100001270	-0.0658057	0.372185	0.62182
100001856	100001271	0.363102	3.51342e-07	1.11864e-05
100001856	100001272	0.316435	1.08199e-05	0.000231211
100001856	100001274	0.043826	0.552537	0.763849
100001856	100001276	0.38712	4.80567e-08	1.86853e-06
100001856	100001277	-0.143152	0.0512683	0.185784
100001856	100001278	-0.142602	0.0521785	0.187973
100001856	100001279	0.0429157	0.602053	0.796514
100001856	100001287	-0.0417933	0.571129	0.776401
100001856	100001293	-0.0224499	0.761646	0.88985
100001856	100001294	-0.0967518	0.188945	0.42379
100001856	100001295	0.0443394	0.550078	0.762102
100001856	100001296	0.0874236	0.235411	0.482228
100001856	100001300	0.0726387	0.324485	0.577287
100001856	100001310	0.0293783	0.718483	0.866613
100001856	100001313	0.00506413	0.945308	0.977122
100001856	100001314	-0.0680063	0.356373	0.607217
100001856	100001315	-0.12372	0.0924889	0.272866
100001856	100001320	0.295421	4.24744e-05	0.000745878
100001856	100001322	0.0263729	0.773079	0.895824
100001856	100001323	0.0761883	0.346075	0.597633
100001856	100001324	0.0695593	0.44457	0.683805
100001856	100001334	-0.0195279	0.814391	0.916669
100001856	100001335	-0.186239	0.0109232	0.0630635
100001856	100001337	-0.143231	0.0511398	0.185507
100001856	100001359	0.108021	0.142218	0.356987
100001856	100001386	0.117067	0.118606	0.318805
100001856	100001391	0.183751	0.0120543	0.0678119
100001856	100001392	-0.163409	0.025842	0.116549
100001856	100001393	0.248508	0.000625844	0.00694689
100001856	100001395	0.215104	0.0031938	0.0251185
100001856	100001396	0.131351	0.0936368	0.274957
100001856	100001397	0.181723	0.0231831	0.107974
100001856	100001398	-0.0123689	0.897012	0.955635
100001856	100001399	0.235501	0.0016026	0.0146958
100001856	100001400	0.17027	0.0201518	0.0978217
100001856	100001402	0.121489	0.146906	0.363964
100001856	100001403	0.17573	0.0182932	0.0913236
100001856	100001404	0.056236	0.570704	0.776123
100001856	100001405	0.0805638	0.28098	0.533153
100001856	100001409	-0.0383274	0.61456	0.804465
100001856	100001412	0.0204906	0.78132	0.900039
100001856	100001413	0.0973512	0.188623	0.423393
100001856	100001415	0.0993105	0.177459	0.408077
100001856	100001416	0.147816	0.0440693	0.167813
100001856	100001417	0.0508026	0.491057	0.719811
100001856	100001423	0.198426	0.00662804	0.0435926
100001856	100001425	0.0344195	0.640934	0.821261
100001856	100001426	0.0674021	0.365959	0.616191
100001856	100001433	-0.0455079	0.589405	0.788327
100001856	100001437	-0.359824	4.55325e-07	1.41183e-05
100001856	100001445	0.179413	0.0181814	0.090943
100001856	100001446	-0.118713	0.106565	0.298055
100001856	100001452	0.236636	0.00134019	0.0127536
100001856	100001454	-0.183161	0.0204326	0.0987714
100001856	100001456	0.0816928	0.267653	0.518785
100001856	100001461	0.636502	1.61554e-22	4.04142e-20
100001856	100001462	0.537914	2.88577e-15	3.49523e-13
100001856	100001466	0.108812	0.217826	0.460968
100001856	100001467	-0.166734	0.0723768	0.233204
100001856	100001468	0.0992601	0.17768	0.408384
100001856	100001485	0.410258	6.0451e-09	2.81946e-07
100001856	100001501	-0.050411	0.494408	0.722305
100001856	100001509	0.303287	3.00092e-05	0.00055561
100001856	100001510	-0.0960693	0.192098	0.428023
100001856	100001511	0.262653	0.000292605	0.00373855
100001856	100001526	0.114224	0.230449	0.476429
100001856	100001540	0.113344	0.123475	0.326939
100001856	100001541	0.1116	0.129392	0.336637
100001856	100001550	0.123362	0.0934436	0.274586
100001856	100001551	0.0180475	0.806846	0.912871
100001856	100001562	0.24756	0.000657536	0.00722514
100001856	100001567	0.571325	1.65808e-17	2.58249e-15
100001856	100001569	0.686158	3.17659e-27	1.1714e-24
100001856	100001570	0.453085	8.38558e-11	5.41548e-09
100001856	100001571	0.22399	0.00211656	0.0182705
100001856	100001577	0.20075	0.0109163	0.0630347
100001856	100001579	-0.114642	0.119208	0.319838
100001856	100001580	-0.172531	0.0195173	0.095632
100001856	100001586	0.189282	0.0104934	0.0612295
100001856	100001590	0.277206	0.000165023	0.00233279
100001856	100001593	0.032508	0.659592	0.83254
100001856	100001594	0.107598	0.144893	0.360915
100001856	100001597	0.132434	0.0771913	0.243081
100001856	100001604	0.17114	0.0216152	0.102795
100001856	100001605	0.0445571	0.545923	0.75929
100001856	100001606	0.422288	1.92953e-09	9.89928e-08
100001856	100001609	0.117268	0.110927	0.305732
100001856	100001612	-0.165728	0.0270478	0.120222
100001856	100001613	-0.0680548	0.35603	0.606918
100001856	100001614	-0.037215	0.614052	0.804123
100001856	100001615	-0.000808433	0.991262	0.996316
100001856	100001617	0.114053	0.159006	0.382043
100001856	100001619	0.409334	2.24633e-08	9.34878e-07
100001856	100001620	0.359874	4.53526e-07	1.40671e-05
100001856	100001624	0.0952367	0.247947	0.496772
100001856	100001635	0.157644	0.0425133	0.163801
100001856	100001654	0.213925	0.00336894	0.0261636
100001856	100001655	0.286089	0.000186566	0.00258172
100001856	100001657	0.152624	0.0375546	0.150637
100001856	100001658	0.0754801	0.312549	0.565577
100001856	100001662	-0.00482169	0.947922	0.978213
100001856	100001664	0.130162	0.154741	0.375837
100001856	100001668	0.196229	0.00726782	0.0467243
100001856	100001723	0.00188495	0.980771	0.99206
100001856	100001730	0.0899729	0.221983	0.466067
100001856	100001731	0.278824	0.00137567	0.0130215
100001856	100001733	-0.205805	0.00519019	0.0363231
100001856	100001734	0.105194	0.153017	0.373252
100001856	100001739	-0.0447715	0.54399	0.757947
100001856	100001740	0.321616	7.59881e-06	0.000170377
100001856	100001743	0.173955	0.0175695	0.0887962
100001856	100001755	0.259309	0.000351572	0.00434163
100001856	100001756	0.188585	0.010569	0.0615791
100001856	100001757	0.0787805	0.295892	0.548873
100001856	100001765	0.164422	0.0539687	0.192223
100001856	100001767	0.316451	1.27576e-05	0.000266821
100001856	100001768	0.208161	0.0376853	0.150995
100001856	100001777	0.419055	2.63444e-09	1.31652e-07
100001856	100001778	0.165775	0.0237405	0.109784
100001856	100001806	-0.00583631	0.947662	0.978139
100001856	100001810	-0.173261	0.0180324	0.0904202
100001856	100001843	0.0598558	0.422174	0.665649
100001856	100001851	0.0232674	0.752588	0.885154
100001868	35	0.0510574	0.499738	0.726215
100001868	50	-0.0845291	0.25657	0.506553
100001868	55	0.0728444	0.328444	0.580949
100001868	62	-0.0193473	0.817963	0.918353
100001868	93	0.118228	0.111932	0.307516
100001868	98	0.0774804	0.298512	0.551614
100001868	111	-0.00941247	0.899646	0.956822
100001868	112	0.0197914	0.790866	0.904943
100001868	117	0.188086	0.0372232	0.149729
100001868	132	-0.0330318	0.658895	0.832135
100001868	136	0.147407	0.0476761	0.177007
100001868	143	0.0646037	0.395665	0.642873
100001868	144	-0.0848147	0.298848	0.55194
100001868	158	0.154088	0.0378145	0.151341
100001868	171	-0.0859125	0.24884	0.497833
100001868	179	0.0390487	0.626171	0.811964
100001868	180	-0.0294397	0.693203	0.852014
100001868	181	-0.00426084	0.954477	0.981002
100001868	182	-0.0874015	0.240702	0.488439
100001868	189	0.273744	0.000184576	0.00255764
100001868	192	0.238274	0.00119898	0.0116823
100001868	194	0.169889	0.0218576	0.103604
100001868	197	0.174966	0.0184818	0.0919984
100001868	207	-0.0443325	0.553455	0.764534
100001868	208	-0.0273256	0.758542	0.888251
100001868	209	-0.0501975	0.500973	0.727159
100001868	212	0.144505	0.0549874	0.194584
100001868	213	0.0836194	0.261743	0.512333
100001868	229	0.0615299	0.409288	0.654747
100001868	231	-0.00391448	0.958174	0.982645
100001868	234	0.0627919	0.39973	0.646516
100001868	235	0.00959972	0.900536	0.957172
100001868	240	0.149898	0.0434119	0.166153
100001868	241	-0.147502	0.0507502	0.184511
100001868	244	0.204387	0.00592056	0.0400692
100001868	250	0.118566	0.110902	0.305685
100001868	252	-0.0266867	0.720637	0.867726
100001868	254	-0.0221681	0.766436	0.892257
100001868	266	0.0926965	0.213276	0.455154
100001868	267	-0.0438914	0.55631	0.766539
100001868	272	0.0981658	0.225816	0.470755
100001868	273	0.0648675	0.385629	0.633915
100001868	275	0.100026	0.179111	0.410459
100001868	278	0.0820735	0.272034	0.523477
100001868	279	0.126363	0.0891672	0.266574
100001868	297	-0.0226021	0.761999	0.890023
100001868	302	0.124872	0.105743	0.296566
100001868	310	-0.0099758	0.893674	0.954101
100001868	313	-0.0390403	0.600798	0.795688
100001868	327	0.0558509	0.469435	0.703182
100001868	330	0.190058	0.0101751	0.0598661
100001868	331	0.19717	0.00763302	0.0484708
100001868	338	0.0625013	0.401919	0.648441
100001868	339	0.0715886	0.339579	0.591588
100001868	340	0.00197167	0.978925	0.991297
100001868	342	-0.0662516	0.374217	0.623742
100001868	344	0.137694	0.0637924	0.214833
100001868	355	0.192665	0.0091673	0.055475
100001868	356	0.0287351	0.700189	0.856036
100001868	358	0.00149151	0.984101	0.993475
100001868	361	-0.138832	0.0849232	0.258395
100001868	362	-0.0837074	0.272141	0.52358
100001868	363	-0.0237984	0.749809	0.883689
100001868	376	0.164495	0.0264865	0.118529
100001868	381	0.0928975	0.21228	0.45393
100001868	391	0.136282	0.0665874	0.220863
100001868	397	0.173874	0.0189028	0.093477
100001868	407	0.213973	0.00372652	0.0282447
100001868	409	0.107258	0.149535	0.367908
100001868	415	0.105187	0.15876	0.381679
100001868	418	0.0174637	0.820127	0.919388
100001868	424	0.0296049	0.691568	0.851086
100001868	432	0.018736	0.802323	0.910591
100001868	439	0.0475441	0.5239	0.743931
100001868	444	0.0749046	0.314912	0.567967
100001868	445	0.143799	0.0527867	0.189405
100001868	452	0.0636539	0.393278	0.640793
100001868	460	-0.0455017	0.541903	0.756546
100001868	461	0.13938	0.06058	0.20754
100001868	466	0.142489	0.055686	0.19626
100001868	480	0.141856	0.0561041	0.197214
100001868	482	0.129719	0.0809268	0.250517
100001868	491	0.0310089	0.684607	0.847106
100001868	498	0.273913	0.000182819	0.00253843
100001868	500	-0.0187391	0.807797	0.913372
100001868	501	0.132022	0.0756353	0.239865
100001868	503	-0.0158122	0.832215	0.925187
100001868	504	0.00603722	0.935892	0.973182
100001868	512	-0.0594796	0.425102	0.668039
100001868	519	0.0574034	0.44147	0.681376
100001868	533	0.0743114	0.31877	0.571794
100001868	535	0.0688911	0.355441	0.606283
100001868	537	0.0224349	0.763708	0.89091
100001868	561	0.128913	0.0828481	0.254407
100001868	563	-0.0429199	0.56509	0.772401
100001868	564	0.0658355	0.377231	0.626401
100001868	565	0.22122	0.00268973	0.0220067
100001868	566	0.134192	0.0709097	0.230123
100001868	572	0.00361191	0.961404	0.984043
100001868	796	0.000689322	0.992672	0.996968
100001868	798	-0.0920543	0.256179	0.506143
100001868	799	0.0547639	0.462786	0.698038
100001868	800	0.140046	0.0593467	0.204694
100001868	803	-0.0260756	0.726778	0.871134
100001868	806	-0.141732	0.0563205	0.197731
100001868	811	0.19218	0.00934803	0.0562701
100001868	815	0.138914	0.0614539	0.209501
100001868	821	0.119438	0.108283	0.301073
100001868	823	0.170335	0.0215083	0.102442
100001868	825	-0.134325	0.0722148	0.232898
100001868	826	0.222851	0.00813208	0.0507934
100001868	827	0.00184798	0.981556	0.992427
100001868	828	0.218963	0.00710146	0.0459295
100001868	849	-0.0269494	0.721793	0.868337
100001868	878	0.105233	0.157415	0.379753
100001868	880	0.0312885	0.684559	0.84708
100001868	881	-0.126167	0.102146	0.290329
100001868	888	0.1016	0.17233	0.401002
100001868	891	0.0916534	0.218493	0.461755
100001868	892	0.0991201	0.1831	0.415986
100001868	893	-0.0221661	0.766456	0.892263
100001868	913	-0.0581937	0.435198	0.676423
100001868	917	0.131318	0.0772237	0.243149
100001868	922	-0.0732272	0.413261	0.658141
100001868	923	0.164265	0.0483441	0.178668
100001868	925	-0.0348641	0.640326	0.820877
100001868	926	-0.0138077	0.853228	0.935293
100001868	932	0.0915543	0.221579	0.465563
100001868	935	-0.146885	0.0728681	0.234254
100001868	980	0.124681	0.0935422	0.274772
100001868	1001	0.160563	0.0303676	0.130219
100001868	1002	-0.0119047	0.873273	0.944706
100001868	1004	0.0305763	0.681988	0.845583
100001868	1021	0.0875886	0.239693	0.487264
100001868	1022	-0.012606	0.866247	0.941465
100001868	1023	-0.144292	0.0519702	0.187474
100001868	1024	0.241234	0.00103592	0.010407
100001868	1025	-0.000373234	0.99601	0.998379
100001868	1026	-0.0886675	0.233931	0.480513
100001868	1052	-0.059191	0.427356	0.669888
100001868	1053	0.00570999	0.93902	0.974515
100001868	1082	0.124659	0.0936002	0.274882
100001868	1083	0.108679	0.144184	0.35985
100001868	1084	0.249434	0.000684536	0.00746359
100001868	1087	0.0374876	0.615366	0.805063
100001868	1090	0.175228	0.0179813	0.0902397
100001868	1094	0.0140266	0.850927	0.934248
100001868	1102	0.127526	0.0862401	0.260975
100001868	1105	0.206687	0.00511907	0.0359383
100001868	1110	0.190846	0.0098606	0.0585134
100001868	1111	-0.0153782	0.836754	0.927416
100001868	1113	0.150953	0.041941	0.16228
100001868	1114	-0.0496521	0.505642	0.730606
100001868	1124	0.15071	0.0422758	0.163168
100001868	1125	0.176785	0.0321933	0.135604
100001868	1128	0.0232072	0.755826	0.886757
100001868	1134	0.206928	0.00506645	0.035665
100001868	1135	0.092933	0.213382	0.455247
100001868	1136	-0.000751156	0.992038	0.996683
100001868	1137	0.0409791	0.582827	0.783959
100001868	1140	0.0689826	0.354801	0.605684
100001868	1143	0.100058	0.178972	0.41027
100001868	1162	-0.105711	0.155528	0.376998
100001868	1215	0.0954451	0.228443	0.474027
100001868	1221	-0.0799308	0.283444	0.535792
100001868	1224	0.103095	0.16607	0.392184
100001868	1231	0.0250883	0.736735	0.876741
100001868	1235	0.219747	0.00287638	0.0231819
100001868	1239	0.0526479	0.480278	0.711592
100001868	1242	0.000407074	0.995648	0.998225
100001868	1254	0.0216804	0.771431	0.894865
100001868	1256	-0.00865406	0.907694	0.960507
100001868	1258	0.0297276	0.722629	0.8688
100001868	1268	0.0985229	0.185765	0.419635
100001868	1342	0.0116857	0.875585	0.945778
100001868	1442	-0.0504284	0.499003	0.725685
100001868	1488	-0.0209645	0.832703	0.925437
100001868	1489	0.113594	0.126799	0.332424
100001868	1518	-0.131833	0.0760589	0.240777
100001868	1526	0.125513	0.0913571	0.270766
100001868	1528	0.0252788	0.735522	0.876036
100001868	1537	0.144245	0.0520488	0.187662
100001868	1538	-0.0957042	0.19873	0.436754
100001868	1539	0.238298	0.00119758	0.0116708
100001868	1547	-0.0576741	0.439315	0.679703
100001868	1628	-0.0363793	0.632677	0.816085
100001868	1629	-0.104535	0.189746	0.424825
100001868	1648	-0.111398	0.135445	0.346315
100001868	1869	0.144523	0.0522478	0.188138
100001868	2029	-0.0720243	0.333934	0.586187
100001868	2050	0.222337	0.00255562	0.0211471
100001868	2051	0.104801	0.159136	0.382225
100001868	2054	0.00475053	0.949251	0.978826
100001868	100000007	0.135876	0.0674099	0.222661
100001868	100000008	0.123485	0.0967566	0.280707
100001868	100000010	0.17315	0.0223232	0.105154
100001868	100000011	-0.143974	0.0885176	0.265334
100001868	100000014	0.384731	8.2128e-08	3.04433e-06
100001868	100000015	0.0198613	0.7936	0.906266
100001868	100000016	0.122695	0.151672	0.371115
100001868	100000036	0.188125	0.010984	0.06332
100001868	100000039	0.0468394	0.530077	0.748269
100001868	100000042	0.125549	0.0912639	0.270585
100001868	100000054	-0.0206553	0.781961	0.90038
100001868	100000096	0.107569	0.149486	0.367827
100001868	100000257	0.0973405	0.191127	0.426687
100001868	100000258	0.165301	0.107509	0.299704
100001868	100000263	0.013527	0.856179	0.936695
100001868	100000265	0.0267624	0.719879	0.867319
100001868	100000269	0.140671	0.0582096	0.202151
100001868	100000276	-0.0538084	0.470641	0.704166
100001868	100000282	0.044594	0.550001	0.762054
100001868	100000285	0.0440251	0.634489	0.817272
100001868	100000295	0.0407872	0.656908	0.830919
100001868	100000406	0.167568	0.0237559	0.109834
100001868	100000409	-0.0696377	0.384607	0.632967
100001868	100000436	-0.0516962	0.59171	0.789893
100001868	100000437	0.0254488	0.73381	0.875088
100001868	100000442	0.287332	9.1953e-05	0.00143363
100001868	100000445	-0.0322504	0.665598	0.836095
100001868	100000453	0.0122589	0.872451	0.944295
100001868	100000463	0.203791	0.00579139	0.0394354
100001868	100000467	0.123128	0.0977307	0.282403
100001868	100000487	0.188301	0.0386066	0.153434
100001868	100000491	-0.028961	0.697946	0.854761
100001868	100000551	0.141119	0.0574059	0.200299
100001868	100000580	-0.0846167	0.256076	0.506028
100001868	100000616	0.169505	0.0221625	0.104632
100001868	100000626	0.0134454	0.857037	0.93708
100001868	100000630	-0.0510399	0.512433	0.735425
100001868	100000639	-0.040171	0.590288	0.788935
100001868	100000656	-0.0521264	0.484644	0.714859
100001868	100000657	-0.0867566	0.244204	0.492464
100001868	100000665	0.114037	0.125312	0.330011
100001868	100000672	0.225856	0.00217169	0.0186457
100001868	100000706	0.128858	0.0847148	0.258008
100001868	100000707	0.0356986	0.634244	0.817138
100001868	100000708	0.0335503	0.65298	0.828504
100001868	100000711	0.0678261	0.415967	0.660441
100001868	100000715	0.117014	0.14186	0.356433
100001868	100000743	0.0651866	0.381962	0.630667
100001868	100000765	-0.184526	0.0647071	0.216779
100001868	100000773	0.00221452	0.97633	0.990252
100001868	100000774	0.0234899	0.752947	0.885347
100001868	100000776	0.181674	0.0141087	0.0759788
100001868	100000781	0.0864321	0.245979	0.494561
100001868	100000784	-0.0305922	0.706446	0.859803
100001868	100000787	0.0295071	0.694167	0.852579
100001868	100000792	0.0237347	0.750457	0.884028
100001868	100000802	0.086864	0.243618	0.491731
100001868	100000808	0.102255	0.202537	0.441737
100001868	100000827	0.012894	0.862841	0.939886
100001868	100000840	-0.0662315	0.378385	0.627488
100001868	100000841	-0.0531157	0.476381	0.708689
100001868	100000846	0.297961	5.62782e-05	0.000948882
100001868	100000856	0.0944581	0.204667	0.444385
100001868	100000863	-0.0407383	0.585046	0.785444
100001868	100000900	-0.196034	0.00799692	0.0501566
100001868	100000924	0.13792	0.063352	0.21385
100001868	100000936	0.138846	0.0615817	0.209796
100001868	100000943	-0.0277496	0.757745	0.8878
100001868	100000961	0.0603933	0.418012	0.662116
100001868	100000963	0.174999	0.0181343	0.0907705
100001868	100000997	0.0490131	0.511141	0.73464
100001868	100001002	0.0224394	0.764301	0.891233
100001868	100001006	-0.0823056	0.269338	0.520661
100001868	100001007	0.0784936	0.292219	0.545122
100001868	100001022	0.0816945	0.272922	0.524465
100001868	100001026	0.0694458	0.39683	0.64395
100001868	100001034	0.0983497	0.186544	0.420683
100001868	100001040	0.0481552	0.518572	0.739953
100001868	100001048	0.0605393	0.424781	0.667766
100001868	100001051	0.195502	0.0081723	0.0509845
100001868	100001054	0.071228	0.339319	0.591353
100001868	100001055	0.0173483	0.8172	0.918029
100001868	100001064	-0.0383466	0.641294	0.821481
100001868	100001073	0.0565415	0.448369	0.686794
100001868	100001083	0.158555	0.0413181	0.160656
100001868	100001086	0.0157735	0.849092	0.933366
100001868	100001092	0.0944143	0.204878	0.444681
100001868	100001102	-0.0129438	0.862317	0.939627
100001868	100001104	0.0998426	0.179913	0.411612
100001868	100001106	0.0364615	0.655623	0.830133
100001868	100001108	0.0574458	0.446267	0.685113
100001868	100001112	0.0690961	0.354008	0.604938
100001868	100001121	0.219931	0.00285256	0.0230371
100001868	100001125	-0.00824833	0.927853	0.969753
100001868	100001126	0.109309	0.142973	0.358039
100001868	100001145	0.0351101	0.650416	0.82699
100001868	100001148	-0.134738	0.113784	0.310679
100001868	100001149	-0.00738414	0.935395	0.972987
100001868	100001150	-0.0332188	0.662536	0.834344
100001868	100001151	-0.00461551	0.964212	0.985144
100001868	100001162	0.136891	0.065369	0.218254
100001868	100001167	0.209163	0.00460067	0.0331585
100001868	100001170	0.173574	0.0191129	0.094236
100001868	100001178	0.0950394	0.201882	0.440869
100001868	100001181	0.0954619	0.219756	0.463318
100001868	100001182	0.0413354	0.579551	0.781804
100001868	100001193	0.090887	0.222385	0.466564
100001868	100001195	0.170294	0.0255201	0.115522
100001868	100001197	0.0215809	0.772451	0.895461
100001868	100001198	0.0533008	0.474843	0.707496
100001868	100001207	0.10727	0.162571	0.387249
100001868	100001208	0.182979	0.0165988	0.0852849
100001868	100001211	-0.0641286	0.393742	0.641231
100001868	100001212	0.0375215	0.615047	0.80483
100001868	100001229	0.111583	0.195905	0.433174
100001868	100001232	0.0519306	0.501234	0.727355
100001868	100001247	0.0444826	0.551	0.762813
100001868	100001251	0.00988623	0.894623	0.95455
100001868	100001253	-0.0500841	0.501942	0.727925
100001868	100001254	0.256076	0.000484455	0.00563956
100001868	100001256	0.00272212	0.970907	0.987916
100001868	100001257	-0.136207	0.102348	0.290683
100001868	100001263	0.296492	4.82173e-05	0.000832131
100001868	100001266	0.123481	0.0967674	0.280726
100001868	100001267	0.123405	0.109937	0.304039
100001868	100001270	0.107337	0.149232	0.367468
100001868	100001271	0.178112	0.0161469	0.0836402
100001868	100001272	0.327557	6.37071e-06	0.000146146
100001868	100001274	0.153519	0.0385374	0.153251
100001868	100001276	0.143618	0.053089	0.1901
100001868	100001277	0.095754	0.198496	0.436461
100001868	100001278	0.122884	0.0984045	0.283625
100001868	100001279	-0.0638275	0.442461	0.682151
100001868	100001287	0.146098	0.0490727	0.180488
100001868	100001293	0.261982	0.000367181	0.0044996
100001868	100001294	0.0335483	0.652999	0.828507
100001868	100001295	0.172316	0.0207179	0.0997554
100001868	100001296	0.0907616	0.223026	0.467371
100001868	100001300	0.0448687	0.547544	0.760422
100001868	100001310	0.117174	0.154692	0.375787
100001868	100001313	0.149346	0.0441977	0.168136
100001868	100001314	0.0324017	0.664125	0.835272
100001868	100001315	-0.149782	0.0435754	0.166578
100001868	100001320	0.251808	0.00060561	0.00676448
100001868	100001322	0.0932559	0.313088	0.566101
100001868	100001323	0.0592541	0.469857	0.703531
100001868	100001324	0.0654698	0.47743	0.709498
100001868	100001334	0.0477076	0.57152	0.77667
100001868	100001335	0.046712	0.531197	0.74901
100001868	100001337	0.105134	0.15781	0.380309
100001868	100001359	0.166842	0.0243785	0.111884
100001868	100001386	-0.0346973	0.647549	0.82522
100001868	100001391	0.248193	0.000729486	0.0078589
100001868	100001392	-0.0209379	0.779053	0.898783
100001868	100001393	0.0143133	0.847918	0.932785
100001868	100001395	0.161929	0.0289679	0.126084
100001868	100001396	0.0507471	0.52394	0.743957
100001868	100001397	-0.0426635	0.600537	0.795533
100001868	100001398	-0.0207875	0.830906	0.924624
100001868	100001399	0.0893288	0.242501	0.490495
100001868	100001400	0.0919619	0.216941	0.459798
100001868	100001402	-0.0219807	0.796578	0.907777
100001868	100001403	0.0727097	0.337559	0.589733
100001868	100001404	0.151748	0.125977	0.331041
100001868	100001405	0.00882949	0.907146	0.960295
100001868	100001409	-0.00328557	0.965981	0.985886
100001868	100001412	-0.00742786	0.920727	0.966474
100001868	100001413	0.0833627	0.265892	0.51683
100001868	100001415	0.0858986	0.248917	0.497918
100001868	100001416	0.197793	0.00743985	0.0475436
100001868	100001417	0.0183601	0.805678	0.912258
100001868	100001423	0.228285	0.00193817	0.0170619
100001868	100001425	0.0825942	0.267657	0.518787
100001868	100001426	0.00647602	0.931631	0.971352
100001868	100001433	0.165988	0.0499949	0.182677
100001868	100001437	-0.0113433	0.879202	0.947504
100001868	100001445	0.146196	0.0578745	0.201386
100001868	100001446	0.0824111	0.268723	0.519971
100001868	100001452	-0.0852522	0.259225	0.509519
100001868	100001454	-0.0819669	0.307466	0.560495
100001868	100001456	0.181244	0.0143422	0.0768824
100001868	100001461	0.0868262	0.243824	0.491994
100001868	100001462	0.220033	0.00291751	0.0234305
100001868	100001466	-0.161523	0.0696464	0.227526
100001868	100001467	-0.0409295	0.664065	0.835242
100001868	100001468	0.0871029	0.242319	0.490274
100001868	100001485	0.166977	0.0242614	0.111489
100001868	100001501	0.182951	0.0134342	0.0733312
100001868	100001509	0.0151068	0.840925	0.929389
100001868	100001510	0.0698087	0.349054	0.600455
100001868	100001511	0.369107	2.93717e-07	9.53351e-06
100001868	100001526	0.171523	0.0745303	0.237617
100001868	100001540	0.108653	0.14428	0.360004
100001868	100001541	0.0227971	0.760007	0.888992
100001868	100001550	0.070804	0.342209	0.594062
100001868	100001551	0.244771	0.000867854	0.00904373
100001868	100001562	0.257871	0.000440532	0.00521711
100001868	100001567	0.151311	0.0414511	0.161009
100001868	100001569	0.202356	0.00615294	0.041242
100001868	100001570	0.0970439	0.192489	0.428554
100001868	100001571	0.172272	0.0200465	0.0974487
100001868	100001577	-0.0245389	0.761073	0.889552
100001868	100001579	0.0481651	0.518486	0.739871
100001868	100001580	0.0462369	0.538817	0.754347
100001868	100001586	0.114216	0.128997	0.335996
100001868	100001590	0.0142571	0.851031	0.934291
100001868	100001593	-0.0235277	0.752562	0.88515
100001868	100001594	0.0416429	0.577795	0.78065
100001868	100001597	0.14152	0.0617432	0.210153
100001868	100001604	0.0346919	0.647601	0.82526
100001868	100001605	0.37811	1.42087e-07	4.98431e-06
100001868	100001606	0.0324614	0.663544	0.834933
100001868	100001609	0.186337	0.011782	0.0667306
100001868	100001612	-0.0319838	0.675244	0.841619
100001868	100001613	0.0235277	0.752562	0.88515
100001868	100001614	-0.0349775	0.639238	0.820167
100001868	100001615	-0.0408	0.584477	0.785054
100001868	100001617	0.0234995	0.774567	0.896615
100001868	100001619	-0.0251479	0.745523	0.881326
100001868	100001620	0.021354	0.77478	0.89673
100001868	100001624	0.164269	0.0483387	0.178653
100001868	100001635	0.0749166	0.343393	0.595177
100001868	100001654	0.170717	0.0212128	0.101484
100001868	100001655	0.0505856	0.522645	0.742961
100001868	100001657	-0.0549411	0.461338	0.696999
100001868	100001658	-0.0917055	0.224756	0.469474
100001868	100001662	-0.00577767	0.938299	0.974224
100001868	100001664	0.217954	0.0172564	0.0876678
100001868	100001668	0.152959	0.0392588	0.155193
100001868	100001723	0.0735143	0.351023	0.602355
100001868	100001730	-0.112861	0.129282	0.336443
100001868	100001731	0.0456681	0.61017	0.801749
100001868	100001733	-0.0854623	0.255338	0.50512
100001868	100001734	0.115897	0.11923	0.319878
100001868	100001739	0.131652	0.0764665	0.241581
100001868	100001740	0.105992	0.154427	0.375373
100001868	100001743	0.0534004	0.474017	0.706827
100001868	100001755	0.259175	0.000410979	0.00493473
100001868	100001756	0.21618	0.0036552	0.02784
100001868	100001757	0.216774	0.00406494	0.0301918
100001868	100001765	0.0876305	0.312183	0.565237
100001868	100001767	-0.0410353	0.58548	0.785725
100001868	100001768	0.31464	0.001603	0.014698
100001868	100001777	0.172973	0.0195392	0.0957056
100001868	100001778	0.0265773	0.721736	0.868314
100001868	100001806	0.173585	0.0528716	0.189611
100001868	100001810	0.137154	0.0648491	0.217122
100001868	100001843	0.166714	0.026138	0.117478
100001868	100001851	0.13163	0.0765159	0.241667
100001868	100001856	0.112943	0.129003	0.336004
100001869	35	0.119169	0.110077	0.304283
100001869	50	0.105793	0.150681	0.369602
100001869	55	0.123067	0.0942352	0.27602
100001869	62	-0.0646191	0.435229	0.676438
100001869	93	0.188106	0.0101371	0.0597066
100001869	98	-0.0490645	0.506025	0.730899
100001869	111	-0.00510516	0.944865	0.976942
100001869	112	0.0708987	0.336239	0.588491
100001869	117	-0.0344639	0.702787	0.857556
100001869	132	0.132815	0.0715089	0.231414
100001869	136	0.0409215	0.580228	0.782235
100001869	143	0.125673	0.0936861	0.275049
100001869	144	-0.0841966	0.296017	0.54899
100001869	158	0.0983249	0.181821	0.414252
100001869	171	0.185228	0.011371	0.0649829
100001869	179	-0.0268691	0.73511	0.875806
100001869	180	0.0845311	0.251326	0.500623
100001869	181	0.0180774	0.806533	0.912721
100001869	182	-0.173701	0.0177375	0.0894016
100001869	189	0.0732411	0.320478	0.573489
100001869	192	0.108396	0.140831	0.35478
100001869	194	0.0240562	0.744486	0.880795
100001869	197	0.0626284	0.397053	0.644145
100001869	207	-0.0939483	0.203377	0.442818
100001869	208	0.155959	0.0741425	0.236859
100001869	209	0.17908	0.0144588	0.0773472
100001869	212	0.13182	0.076912	0.24247
100001869	213	-0.0271221	0.713268	0.863663
100001869	229	0.363516	3.39956e-07	1.08698e-05
100001869	231	-0.092884	0.207324	0.447763
100001869	234	0.00459231	0.950396	0.97931
100001869	235	-0.142097	0.0599378	0.206057
100001869	240	0.136433	0.0633328	0.213803
100001869	241	-0.128488	0.085621	0.259761
100001869	244	-0.146501	0.0472101	0.175879
100001869	250	0.187347	0.0104505	0.0610511
100001869	252	0.129238	0.0787349	0.246138
100001869	254	-0.0285078	0.69931	0.855504
100001869	266	0.51996	2.8375e-14	3.04699e-12
100001869	267	0.0733716	0.319614	0.572614
100001869	272	-0.0101893	0.89889	0.956487
100001869	273	0.0507922	0.492329	0.720733
100001869	275	-0.0758277	0.303639	0.556768
100001869	278	0.0570278	0.440688	0.680821
100001869	279	0.246497	0.000694854	0.00755455
100001869	297	0.138706	0.0590142	0.203974
100001869	302	0.0826854	0.280878	0.533027
100001869	310	0.0522237	0.478996	0.710621
100001869	313	0.0895645	0.224096	0.468681
100001869	327	0.264836	0.000413192	0.00495701
100001869	330	0.0242465	0.742536	0.879785
100001869	331	0.214688	0.00325464	0.025482
100001869	338	0.12613	0.0862648	0.261021
100001869	339	0.0252297	0.733891	0.875123
100001869	340	0.0679093	0.357061	0.607864
100001869	342	-0.132332	0.0717769	0.231976
100001869	344	0.107385	0.144595	0.360465
100001869	355	0.122323	0.0962578	0.27979
100001869	356	0.122637	0.095402	0.278175
100001869	358	0.157377	0.0324038	0.136234
100001869	361	0.137324	0.0843272	0.257244
100001869	362	0.113859	0.130207	0.337935
100001869	363	0.0701621	0.341297	0.593257
100001869	376	0.197766	0.00681481	0.0445115
100001869	381	0.138697	0.0590314	0.204016
100001869	391	0.106192	0.149138	0.367344
100001869	397	0.260361	0.000331931	0.00414239
100001869	407	0.123438	0.0932391	0.274227
100001869	409	0.0749437	0.309327	0.56232
100001869	415	0.151171	0.0399723	0.157118
100001869	418	0.0943954	0.214029	0.45607
100001869	424	0.079936	0.278112	0.530078
100001869	432	0.179993	0.0142209	0.0764094
100001869	439	0.15699	0.0323621	0.136116
100001869	444	0.0274056	0.710405	0.861985
100001869	445	0.112266	0.127107	0.332917
100001869	452	0.058982	0.423895	0.667074
100001869	460	-0.097509	0.185491	0.419248
100001869	461	-0.0965206	0.190009	0.425201
100001869	466	0.0392233	0.596055	0.792701
100001869	480	0.184227	0.0118304	0.0669281
100001869	482	0.15456	0.0351713	0.144088
100001869	491	0.0127233	0.866142	0.941402
100001869	498	0.352571	7.99766e-07	2.33134e-05
100001869	500	0.0126393	0.868528	0.942427
100001869	501	-0.257001	0.000398525	0.00481316
100001869	503	0.0459334	0.533578	0.750703
100001869	504	0.0438019	0.554928	0.765557
100001869	512	0.0606213	0.411107	0.656291
100001869	519	0.0476547	0.518339	0.739793
100001869	533	0.0821347	0.265064	0.515997
100001869	535	0.103706	0.158945	0.381951
100001869	537	0.0530741	0.471857	0.705126
100001869	561	0.277729	0.000124059	0.00184313
100001869	563	-0.0197744	0.78878	0.903954
100001869	564	0.0721296	0.327896	0.580453
100001869	565	0.139022	0.058435	0.20264
100001869	566	0.199707	0.00627856	0.0418776
100001869	572	0.0788954	0.284437	0.5368
100001869	796	0.0826337	0.264778	0.515677
100001869	798	0.010527	0.895558	0.954971
100001869	799	0.0582007	0.430071	0.672185
100001869	800	0.0024253	0.973791	0.989129
100001869	803	-0.0812191	0.270446	0.52174
100001869	806	0.150604	0.040185	0.157681
100001869	811	0.275318	0.000142789	0.00207163
100001869	815	0.156824	0.0325477	0.136639
100001869	821	-0.0219321	0.766364	0.892227
100001869	823	0.197081	0.00701337	0.0454861
100001869	825	-0.18018	0.0143858	0.0770516
100001869	826	0.0245559	0.770174	0.894161
100001869	827	-0.0657389	0.404427	0.650572
100001869	828	0.0124449	0.878253	0.947069
100001869	849	0.0669824	0.370296	0.62014
100001869	878	-0.0172438	0.815291	0.91712
100001869	880	-0.0847761	0.264656	0.515554
100001869	881	-0.248923	0.000958337	0.0097898
100001869	888	0.051722	0.483235	0.713819
100001869	891	0.133205	0.069907	0.228001
100001869	892	0.0535944	0.467517	0.701645
100001869	893	0.0616731	0.403023	0.649381
100001869	913	0.136972	0.0622862	0.21142
100001869	917	-0.00482542	0.947882	0.978195
100001869	922	0.0130732	0.882184	0.948804
100001869	923	-0.0799347	0.332514	0.584771
100001869	925	-0.0615015	0.404335	0.650477
100001869	926	-0.0204029	0.782232	0.900544
100001869	932	-0.0113348	0.878627	0.947261
100001869	935	-0.023441	0.773645	0.896132
100001869	980	0.084188	0.253263	0.502769
100001869	1001	0.0296677	0.687703	0.848926
100001869	1002	0.00415965	0.955065	0.98127
100001869	1004	0.193533	0.00812792	0.0507725
100001869	1021	-0.0504427	0.494137	0.722073
100001869	1022	-0.0781055	0.290619	0.543442
100001869	1023	0.0280695	0.703714	0.858108
100001869	1024	0.230998	0.00151302	0.0140428
100001869	1025	-0.0300426	0.683967	0.84674
100001869	1026	0.110026	0.134919	0.345498
100001869	1052	-0.0765643	0.298952	0.552049
100001869	1053	-0.159302	0.029868	0.12875
100001869	1082	0.176258	0.016106	0.0835123
100001869	1083	0.00500445	0.945951	0.977417
100001869	1084	0.151769	0.0386498	0.153556
100001869	1087	0.00386314	0.958265	0.982693
100001869	1090	0.067872	0.357326	0.60812
100001869	1094	0.000388831	0.995797	0.998299
100001869	1102	0.177302	0.0154782	0.0811853
100001869	1105	0.533005	4.82191e-15	5.69101e-13
100001869	1110	0.0577941	0.433305	0.674886
100001869	1111	-0.0761689	0.301461	0.554567
100001869	1113	0.0790856	0.283273	0.535634
100001869	1114	-0.0669508	0.363904	0.614258
100001869	1124	0.0365492	0.62041	0.808258
100001869	1125	0.146347	0.0749208	0.238408
100001869	1128	0.0548513	0.457125	0.6938
100001869	1134	0.0145359	0.843892	0.930818
100001869	1135	-0.0455233	0.538353	0.754015
100001869	1136	-0.125124	0.0914705	0.270978
100001869	1137	-0.00585485	0.936785	0.973556
100001869	1140	-0.0732205	0.320614	0.573623
100001869	1143	-0.113527	0.122867	0.325991
100001869	1162	0.0883337	0.230553	0.476538
100001869	1215	0.130796	0.0950436	0.277511
100001869	1221	0.0520241	0.48068	0.711887
100001869	1224	0.0927442	0.208012	0.448628
100001869	1231	0.158124	0.0311179	0.132481
100001869	1235	0.192104	0.0086192	0.0530315
100001869	1239	0.194832	0.00770266	0.0488018
100001869	1242	-0.0153733	0.835024	0.926606
100001869	1254	0.0533165	0.469832	0.7035
100001869	1256	0.263395	0.000280829	0.00361348
100001869	1258	-0.0949555	0.250975	0.500228
100001869	1268	0.134428	0.067353	0.222532
100001869	1342	0.00589401	0.936363	0.973344
100001869	1442	0.115559	0.116261	0.314852
100001869	1488	0.137777	0.155042	0.376295
100001869	1489	0.122265	0.0964164	0.28005
100001869	1518	0.155634	0.033905	0.140522
100001869	1526	0.201529	0.00580989	0.0395241
100001869	1528	0.240228	0.000988879	0.0100374
100001869	1537	0.203974	0.00523021	0.036535
100001869	1538	0.100843	0.17083	0.398983
100001869	1539	0.33872	2.25704e-06	5.86043e-05
100001869	1547	0.192794	0.0083787	0.0519247
100001869	1628	-0.131415	0.0795157	0.247692
100001869	1629	-0.076579	0.33125	0.583626
100001869	1648	-0.123324	0.0944448	0.276397
100001869	1869	-0.0925666	0.210133	0.451352
100001869	2029	-0.0623109	0.398167	0.645116
100001869	2050	0.221609	0.00236695	0.0199408
100001869	2051	-0.133037	0.0702635	0.228757
100001869	2054	-0.0407732	0.580569	0.782461
100001869	100000007	0.0736532	0.317755	0.570856
100001869	100000008	-0.13347	0.0693476	0.226883
100001869	100000010	-0.0714831	0.343029	0.594877
100001869	100000011	-0.137312	0.100763	0.287792
100001869	100000014	0.0958567	0.193088	0.429352
100001869	100000015	0.140934	0.0591482	0.204248
100001869	100000016	-0.101069	0.231387	0.477537
100001869	100000036	0.108059	0.142079	0.356779
100001869	100000039	0.115554	0.116279	0.314874
100001869	100000042	-0.0403088	0.584891	0.785334
100001869	100000054	0.149735	0.0413636	0.160771
100001869	100000096	-0.0720291	0.329894	0.582353
100001869	100000257	0.188415	0.0100116	0.0591855
100001869	100000258	-0.19892	0.0472486	0.175977
100001869	100000263	-0.0498235	0.499459	0.726007
100001869	100000265	-0.153971	0.0358829	0.146056
100001869	100000269	0.321491	7.66445e-06	0.000171556
100001869	100000276	0.188645	0.00991957	0.0587789
100001869	100000282	0.162928	0.0267007	0.119154
100001869	100000285	-0.0202276	0.825702	0.92212
100001869	100000295	-0.026828	0.768336	0.893199
100001869	100000406	0.0262046	0.722563	0.868758
100001869	100000409	-0.0876955	0.268643	0.519912
100001869	100000436	-0.298082	0.00134291	0.0127751
100001869	100000437	0.0787897	0.286401	0.538944
100001869	100000442	0.0377897	0.610547	0.801997
100001869	100000445	-0.0636536	0.388059	0.636097
100001869	100000453	0.0627452	0.405382	0.651377
100001869	100000463	0.0975257	0.185415	0.419158
100001869	100000467	0.0159924	0.82848	0.923384
100001869	100000487	0.0460426	0.611604	0.802643
100001869	100000491	-0.0546658	0.458651	0.69498
100001869	100000551	0.110532	0.133125	0.34258
100001869	100000580	-0.103163	0.161149	0.385184
100001869	100000616	0.661711	8.52872e-25	2.6351e-22
100001869	100000626	0.152661	0.0375074	0.150514
100001869	100000630	-0.0478844	0.533985	0.750978
100001869	100000639	0.0942398	0.200741	0.439351
100001869	100000656	0.162889	0.0263249	0.118052
100001869	100000657	0.306206	2.13303e-05	0.000415484
100001869	100000665	0.178298	0.0148995	0.0790105
100001869	100000672	0.310583	1.60029e-05	0.000324565
100001869	100000706	0.065255	0.378822	0.627873
100001869	100000707	-0.0735374	0.32117	0.57414
100001869	100000708	0.0395498	0.591985	0.790079
100001869	100000711	0.0108396	0.895261	0.954819
100001869	100000715	0.125394	0.111852	0.307383
100001869	100000743	-0.183449	0.0121984	0.0683916
100001869	100000765	-0.0474609	0.632345	0.815872
100001869	100000773	-0.0891151	0.226439	0.471556
100001869	100000774	-0.171926	0.0189533	0.0936697
100001869	100000776	0.136122	0.0639441	0.215157
100001869	100000781	0.131383	0.0738564	0.236296
100001869	100000784	0.0262126	0.744519	0.88082
100001869	100000787	0.117626	0.111787	0.307267
100001869	100000792	-0.135309	0.0655629	0.218659
100001869	100000802	0.130266	0.076366	0.241379
100001869	100000808	0.139254	0.0781094	0.244908
100001869	100000827	0.0574099	0.436374	0.677413
100001869	100000840	-0.107021	0.149307	0.367559
100001869	100000841	-0.142371	0.052565	0.188879
100001869	100000846	0.0089693	0.904613	0.959103
100001869	100000856	0.00477693	0.948405	0.978444
100001869	100000863	0.0320977	0.663624	0.834978
100001869	100000900	0.0126785	0.863632	0.940227
100001869	100000924	0.0671839	0.362233	0.612708
100001869	100000936	0.197637	0.00685175	0.0446918
100001869	100000943	0.0171135	0.846761	0.932143
100001869	100000961	-0.0631669	0.391705	0.639366
100001869	100000963	0.0242651	0.742345	0.879676
100001869	100000997	0.0339253	0.645737	0.824102
100001869	100001002	0.0211705	0.774854	0.896766
100001869	100001006	-0.0983668	0.181633	0.413994
100001869	100001007	0.128962	0.0793812	0.247433
100001869	100001022	-0.0618987	0.401301	0.647895
100001869	100001026	-0.00354042	0.965241	0.985539
100001869	100001034	-0.109733	0.135966	0.347157
100001869	100001040	0.061302	0.405864	0.651788
100001869	100001048	0.083482	0.265206	0.516119
100001869	100001051	-0.0556569	0.450533	0.688592
100001869	100001054	0.0899002	0.222358	0.466534
100001869	100001055	0.127075	0.0856216	0.259761
100001869	100001064	-0.156937	0.0519283	0.187373
100001869	100001073	-0.14175	0.0536149	0.191361
100001869	100001083	0.0961862	0.21349	0.455361
100001869	100001086	0.0453974	0.578647	0.7812
100001869	100001092	-0.0117684	0.873335	0.944712
100001869	100001102	-0.102276	0.164804	0.390337
100001869	100001104	0.0993813	0.177149	0.40761
100001869	100001106	0.136166	0.0911422	0.270345
100001869	100001108	0.0930189	0.211681	0.453205
100001869	100001112	0.091366	0.214879	0.457223
100001869	100001121	-0.0566658	0.442352	0.682075
100001869	100001125	0.0216093	0.810195	0.914588
100001869	100001126	0.222262	0.00236006	0.0198946
100001869	100001145	-0.12052	0.114228	0.311468
100001869	100001148	-0.0153046	0.857055	0.937089
100001869	100001149	0.0953791	0.288063	0.540804
100001869	100001150	0.153943	0.039641	0.156234
100001869	100001151	0.0830986	0.413508	0.658377
100001869	100001162	0.230465	0.00155272	0.0143311
100001869	100001167	0.0360848	0.624861	0.811132
100001869	100001170	0.0830299	0.259874	0.510264
100001869	100001178	-0.0938034	0.202843	0.442123
100001869	100001181	0.180651	0.0180551	0.0905014
100001869	100001182	0.104318	0.156488	0.378419
100001869	100001193	0.273436	0.000159206	0.00226607
100001869	100001195	0.26133	0.000459523	0.00540096
100001869	100001197	-0.196087	0.00731093	0.0469378
100001869	100001198	0.0571955	0.438092	0.678757
100001869	100001207	0.0412942	0.587414	0.786974
100001869	100001208	-0.024775	0.744846	0.880963
100001869	100001211	-0.139383	0.0598604	0.205884
100001869	100001212	0.0176802	0.810704	0.914848
100001869	100001229	0.226766	0.0074818	0.047749
100001869	100001232	0.0367425	0.630278	0.81457
100001869	100001247	0.0826271	0.262201	0.512838
100001869	100001251	0.0266261	0.718288	0.866544
100001869	100001253	-0.179001	0.0145024	0.0775273
100001869	100001254	0.255171	0.000439788	0.00520998
100001869	100001256	-0.0589447	0.424189	0.667295
100001869	100001257	-0.00978415	0.905729	0.95964
100001869	100001263	0.440029	3.29308e-10	1.93662e-08
100001869	100001266	-0.0272732	0.711742	0.862751
100001869	100001267	-0.0152366	0.842291	0.93007
100001869	100001270	0.103607	0.159345	0.382536
100001869	100001271	0.509269	1.14735e-13	1.14106e-11
100001869	100001272	0.234169	0.0012956	0.0124221
100001869	100001274	0.0168727	0.819197	0.918955
100001869	100001276	0.160028	0.0291202	0.126526
100001869	100001277	0.0552541	0.453822	0.691167
100001869	100001278	0.0864054	0.240931	0.488693
100001869	100001279	-0.107409	0.190781	0.426257
100001869	100001287	-0.0795071	0.280708	0.532848
100001869	100001293	0.0905254	0.220405	0.464146
100001869	100001294	0.0971434	0.187152	0.421511
100001869	100001295	0.139452	0.0590306	0.204016
100001869	100001296	-0.0236833	0.748313	0.882827
100001869	100001300	0.109293	0.137553	0.349711
100001869	100001310	0.0640572	0.431484	0.673312
100001869	100001313	0.0577363	0.433766	0.675269
100001869	100001314	0.0925353	0.209043	0.449954
100001869	100001315	-0.16155	0.0276032	0.12192
100001869	100001320	0.079371	0.281535	0.533731
100001869	100001322	-0.254176	0.00472634	0.0338371
100001869	100001323	-0.183104	0.0225787	0.105992
100001869	100001324	-0.217977	0.0154353	0.0810186
100001869	100001334	-0.0962606	0.246118	0.494699
100001869	100001335	0.00856081	0.907677	0.960493
100001869	100001337	0.156447	0.0329723	0.13784
100001869	100001359	0.13628	0.0636323	0.214496
100001869	100001386	0.160883	0.0314424	0.133424
100001869	100001391	0.142684	0.0520419	0.18765
100001869	100001392	0.0829572	0.260293	0.510729
100001869	100001393	0.130622	0.0755584	0.239697
100001869	100001395	0.0598996	0.416709	0.661036
100001869	100001396	-0.0534463	0.496696	0.723947
100001869	100001397	-0.00189344	0.981284	0.992321
100001869	100001398	-0.11905	0.211216	0.452689
100001869	100001399	0.120901	0.10894	0.302286
100001869	100001400	0.100416	0.172658	0.401398
100001869	100001402	0.0282051	0.737189	0.876997
100001869	100001403	0.128224	0.0862698	0.261028
100001869	100001404	0.00581457	0.953286	0.980477
100001869	100001405	0.0926052	0.215009	0.457387
100001869	100001409	-0.030712	0.686606	0.848301
100001869	100001412	-0.0226389	0.759063	0.888529
100001869	100001413	0.0148215	0.841723	0.929778
100001869	100001415	-0.0380019	0.606574	0.799428
100001869	100001416	0.0317228	0.667317	0.837097
100001869	100001417	-0.069349	0.346935	0.598409
100001869	100001423	0.0566099	0.442804	0.682418
100001869	100001425	3.63655e-05	0.999607	0.999816
100001869	100001426	-0.0221582	0.766538	0.892312
100001869	100001433	0.221909	0.00772978	0.0489324
100001869	100001437	-0.154825	0.0348555	0.143162
100001869	100001445	0.154621	0.0422339	0.163059
100001869	100001446	0.13308	0.0701723	0.228563
100001869	100001452	0.107796	0.148625	0.366564
100001869	100001454	-0.0778815	0.327632	0.580211
100001869	100001456	0.0720401	0.328499	0.581009
100001869	100001461	0.403844	1.09118e-08	4.84466e-07
100001869	100001462	0.306685	2.17757e-05	0.000422809
100001869	100001466	-0.214634	0.0141981	0.0763309
100001869	100001467	-0.0163347	0.861235	0.939146
100001869	100001468	0.137254	0.061745	0.210158
100001869	100001485	0.194998	0.00764981	0.0485522
100001869	100001501	0.0399247	0.588477	0.78769
100001869	100001509	0.00710409	0.923961	0.967918
100001869	100001510	-0.0331122	0.653671	0.828956
100001869	100001511	0.456808	5.61698e-11	3.72994e-09
100001869	100001526	-0.00818328	0.931758	0.971408
100001869	100001540	0.0399657	0.588093	0.787441
100001869	100001541	0.0270308	0.714192	0.864226
100001869	100001550	-0.0239276	0.745806	0.881468
100001869	100001551	0.655768	3.07203e-24	9.03416e-22
100001869	100001562	0.368773	2.22836e-07	7.45849e-06
100001869	100001567	0.313891	1.28395e-05	0.000268261
100001869	100001569	0.0988983	0.179273	0.410678
100001869	100001570	0.0209363	0.776687	0.897629
100001869	100001571	0.44258	2.53216e-10	1.51256e-08
100001869	100001577	-0.108075	0.17373	0.402862
100001869	100001579	0.0827781	0.261326	0.511911
100001869	100001580	0.342457	2.08298e-06	5.45855e-05
100001869	100001586	0.159833	0.0311398	0.132544
100001869	100001590	0.152346	0.0411879	0.160301
100001869	100001593	-0.0493965	0.503148	0.728824
100001869	100001594	0.14323	0.0517781	0.187017
100001869	100001597	0.0539347	0.473335	0.706351
100001869	100001604	0.0409468	0.585231	0.785552
100001869	100001605	0.0444284	0.547084	0.760102
100001869	100001606	0.240472	0.000945901	0.00969037
100001869	100001609	-0.0595303	0.419593	0.663426
100001869	100001612	-0.262495	0.000400538	0.00483257
100001869	100001613	-0.0653917	0.375207	0.6246
100001869	100001614	-0.118881	0.106068	0.297156
100001869	100001615	-0.130059	0.0768385	0.242311
100001869	100001617	-0.192448	0.0167956	0.0860378
100001869	100001619	0.118379	0.120853	0.322649
100001869	100001620	0.248361	0.000630678	0.00699026
100001869	100001624	0.0640486	0.437734	0.678482
100001869	100001635	-0.0393321	0.614877	0.804717
100001869	100001654	0.327089	5.19384e-06	0.000122071
100001869	100001655	0.189433	0.0145092	0.07755
100001869	100001657	-0.133306	0.0696939	0.227612
100001869	100001658	-0.23082	0.00177097	0.0158963
100001869	100001662	-0.0331569	0.653233	0.828673
100001869	100001664	-0.0173385	0.850283	0.933921
100001869	100001668	-0.0155877	0.832756	0.925457
100001869	100001723	0.063919	0.41327	0.658152
100001869	100001730	-0.18076	0.0135495	0.0737766
100001869	100001731	0.0295841	0.739276	0.878009
100001869	100001733	-0.0909139	0.220964	0.464815
100001869	100001734	-0.00722555	0.922027	0.967042
100001869	100001739	0.266301	0.000238837	0.00316435
100001869	100001740	0.00519654	0.94388	0.976542
100001869	100001743	-0.127676	0.082451	0.253599
100001869	100001755	0.0287259	0.697122	0.854324
100001869	100001756	-0.017819	0.810782	0.91488
100001869	100001757	0.0767761	0.308389	0.561372
100001869	100001765	-0.0786481	0.359183	0.60996
100001869	100001767	0.0578529	0.436623	0.677637
100001869	100001768	0.183426	0.0677398	0.223398
100001869	100001777	0.0226744	0.758697	0.888347
100001869	100001778	0.0827931	0.26124	0.51181
100001869	100001806	0.0532312	0.549086	0.761445
100001869	100001810	0.0683681	0.353814	0.604735
100001869	100001843	0.0717953	0.335476	0.587713
100001869	100001851	-0.00511448	0.944765	0.976915
100001869	100001856	0.175307	0.016697	0.085668
100001869	100001868	0.125511	0.0913623	0.270775
100001870	35	-0.0410196	0.583507	0.784409
100001870	50	-0.0912877	0.215274	0.457738
100001870	55	-0.0582174	0.429938	0.672065
100001870	62	0.154203	0.0613083	0.209169
100001870	93	0.303783	2.49587e-05	0.000475339
100001870	98	0.0408235	0.580102	0.782161
100001870	111	0.0891766	0.226117	0.471138
100001870	112	0.0254456	0.730284	0.873136
100001870	117	0.0227896	0.800834	0.909891
100001870	132	-0.0541716	0.463951	0.698932
100001870	136	0.00989348	0.893674	0.954101
100001870	143	0.0683531	0.363266	0.613694
100001870	144	0.21395	0.00732132	0.0469886
100001870	158	-0.156626	0.0327699	0.137263
100001870	171	-0.103988	0.157811	0.380309
100001870	179	0.132134	0.0947481	0.276952
100001870	180	-0.0843782	0.252188	0.50157
100001870	181	0.0300631	0.683763	0.846623
100001870	182	0.153596	0.0363419	0.147291
100001870	189	0.0363179	0.622625	0.809737
100001870	192	0.0218669	0.76704	0.892573
100001870	194	0.0411891	0.576712	0.779998
100001870	197	0.116013	0.115818	0.314107
100001870	207	-0.152132	0.038711	0.153728
100001870	208	-0.138683	0.11277	0.308949
100001870	209	-0.0162423	0.825842	0.922179
100001870	212	0.145858	0.0500871	0.182898
100001870	213	0.0250726	0.734088	0.87521
100001870	229	-0.17181	0.0190349	0.093968
100001870	231	-0.00659148	0.928851	0.970171
100001870	234	0.151505	0.0389933	0.154478
100001870	235	0.211786	0.00477663	0.034124
100001870	240	0.151474	0.0390347	0.154593
100001870	241	0.27997	0.000140991	0.00204948
100001870	244	0.015725	0.832213	0.925187
100001870	250	-0.164586	0.0247779	0.113182
100001870	252	0.0392235	0.595048	0.792084
100001870	254	-0.0304901	0.679517	0.84406
100001870	266	0.391663	3.23876e-08	1.30379e-06
100001870	267	0.0366014	0.61991	0.807932
100001870	272	-0.0128028	0.873151	0.944643
100001870	273	-0.0310375	0.674927	0.841441
100001870	275	0.146481	0.0460381	0.17289
100001870	278	0.0275084	0.710124	0.861841
100001870	279	0.115886	0.115227	0.313104
100001870	297	-0.0221093	0.764532	0.891367
100001870	302	-0.0544664	0.477928	0.709872
100001870	310	0.202982	0.00545889	0.0377362
100001870	313	0.0277693	0.706737	0.85999
100001870	327	0.097603	0.200105	0.438497
100001870	330	-0.0193119	0.793608	0.906266
100001870	331	0.170723	0.0198175	0.0966546
100001870	338	0.0356391	0.629146	0.813813
100001870	339	0.0123712	0.867627	0.942043
100001870	340	-0.146317	0.0462851	0.17352
100001870	342	0.153314	0.0366899	0.148256
100001870	344	0.0154591	0.834117	0.92615
100001870	355	-0.105994	0.1499	0.368421
100001870	356	-0.0762678	0.300833	0.553926
100001870	358	-0.182925	0.0126935	0.0703793
100001870	361	-0.229108	0.00367385	0.0279431
100001870	362	-0.1026	0.172941	0.40178
100001870	363	0.0799342	0.278124	0.530089
100001870	376	0.231713	0.00146132	0.0136576
100001870	381	0.167741	0.0221084	0.104445
100001870	391	0.0803873	0.275399	0.527147
100001870	397	0.190431	0.00922783	0.0557426
100001870	407	-0.0256787	0.72791	0.871857
100001870	409	0.0164568	0.82358	0.921132
100001870	415	-0.0200769	0.786197	0.902559
100001870	418	-0.0411666	0.58857	0.787762
100001870	424	-0.0454019	0.538329	0.753998
100001870	432	-0.0910599	0.217682	0.460759
100001870	439	-0.125156	0.0887378	0.265763
100001870	444	0.0975836	0.185153	0.418825
100001870	445	-0.100127	0.173903	0.403069
100001870	452	-0.0989449	0.179068	0.410408
100001870	460	0.242453	0.000855421	0.00893651
100001870	461	0.146373	0.0462007	0.173319
100001870	466	-0.121612	0.0991437	0.284978
100001870	480	0.0503065	0.495304	0.722942
100001870	482	0.00276658	0.970105	0.987588
100001870	491	-0.0513092	0.496393	0.723756
100001870	498	0.227888	0.00175828	0.0158078
100001870	500	0.00777129	0.918937	0.965717
100001870	501	0.0137284	0.852462	0.934939
100001870	503	-0.182716	0.0125544	0.0698305
100001870	504	-0.0272062	0.713921	0.864067
100001870	512	-0.113545	0.122805	0.325883
100001870	519	-0.0252889	0.731881	0.874004
100001870	533	0.0242838	0.742154	0.87958
100001870	535	-0.159578	0.0295816	0.12788
100001870	537	-0.0567684	0.441526	0.681429
100001870	561	0.206846	0.00461586	0.03324
100001870	563	-0.0513751	0.486178	0.716088
100001870	564	-0.0593699	0.420849	0.664475
100001870	565	0.0439267	0.551623	0.763226
100001870	566	0.195	0.00764921	0.0485507
100001870	572	0.075354	0.306678	0.55976
100001870	796	0.108289	0.143412	0.358711
100001870	798	-0.0478217	0.550722	0.762597
100001870	799	0.0164419	0.823737	0.921205
100001870	800	0.0173352	0.81433	0.916642
100001870	803	0.0397083	0.5905	0.789065
100001870	806	0.0098047	0.894336	0.954421
100001870	811	0.0923451	0.209984	0.451162
100001870	815	0.160852	0.0282899	0.124032
100001870	821	0.0126822	0.863592	0.940212
100001870	823	0.00303885	0.967164	0.986353
100001870	825	0.0041995	0.954882	0.981173
100001870	826	0.0844546	0.314213	0.567271
100001870	827	0.0111421	0.887741	0.95142
100001870	828	0.0863846	0.286757	0.53937
100001870	849	0.0704086	0.346266	0.597794
100001870	878	0.0081207	0.912404	0.962746
100001870	880	0.0637886	0.401665	0.648227
100001870	881	0.190856	0.0118937	0.0671935
100001870	888	0.0342871	0.64222	0.822032
100001870	891	-0.111755	0.128858	0.335764
100001870	892	-0.149292	0.0419766	0.162371
100001870	893	0.0227601	0.757813	0.887821
100001870	913	-0.0514945	0.485165	0.715307
100001870	917	-0.153836	0.0360467	0.146491
100001870	922	0.160097	0.0677547	0.223431
100001870	923	-0.0435843	0.597649	0.793704
100001870	925	-0.0203861	0.782407	0.900637
100001870	926	-0.043164	0.558559	0.767968
100001870	932	0.0658569	0.374431	0.623868
100001870	935	0.0675184	0.406961	0.65273
100001870	980	-0.0823436	0.263847	0.514735
100001870	1001	-0.16659	0.0230517	0.107558
100001870	1002	0.0413289	0.575417	0.77923
100001870	1004	0.00931983	0.899533	0.95678
100001870	1021	-0.046476	0.528749	0.747369
100001870	1022	0.119986	0.103778	0.293134
100001870	1023	0.111018	0.131414	0.339925
100001870	1024	0.0658188	0.37209	0.621747
100001870	1025	0.0564775	0.443873	0.683273
100001870	1026	-0.0630177	0.392827	0.640395
100001870	1052	-0.0189763	0.797117	0.908046
100001870	1053	0.060612	0.411179	0.656349
100001870	1082	0.133183	0.0699545	0.228102
100001870	1083	-0.213923	0.00336923	0.0261645
100001870	1084	0.137421	0.061426	0.20944
100001870	1087	-0.0472854	0.521589	0.742138
100001870	1090	-0.14385	0.0501334	0.183002
100001870	1094	-0.144842	0.0485551	0.179174
100001870	1102	0.181765	0.0130299	0.0717351
100001870	1105	0.352284	8.17572e-07	2.37622e-05
100001870	1110	-0.0122664	0.868024	0.942195
100001870	1111	0.0402193	0.585725	0.785886
100001870	1113	0.0866609	0.239538	0.487096
100001870	1114	-0.168368	0.0216089	0.102776
100001870	1124	-0.119642	0.103835	0.293238
100001870	1125	-0.0545402	0.508847	0.732956
100001870	1128	0.0568076	0.44121	0.681234
100001870	1134	0.172418	0.0186091	0.0924339
100001870	1135	0.0700788	0.34319	0.595004
100001870	1136	-0.0977321	0.188111	0.422678
100001870	1137	-0.0943536	0.200195	0.438624
100001870	1140	-0.225948	0.001929	0.0169993
100001870	1143	-0.107078	0.145756	0.362216
100001870	1162	0.120865	0.100322	0.286992
100001870	1215	-0.0311101	0.692509	0.85159
100001870	1221	0.0741045	0.314791	0.567843
100001870	1224	-0.00608796	0.934273	0.972483
100001870	1231	-0.157939	0.0313176	0.133083
100001870	1235	-0.0185511	0.801568	0.910249
100001870	1239	-0.0813627	0.269597	0.520922
100001870	1242	0.110714	0.132481	0.341582
100001870	1254	-0.0378695	0.60783	0.800239
100001870	1256	0.147833	0.044045	0.167748
100001870	1258	0.103348	0.211312	0.452809
100001870	1268	0.228326	0.00172166	0.0155496
100001870	1342	-0.178371	0.014858	0.0788612
100001870	1442	0.0675326	0.359741	0.610463
100001870	1488	-0.0446331	0.64647	0.824569
100001870	1489	-0.0136315	0.853493	0.935429
100001870	1518	0.423618	1.69601e-09	8.78653e-08
100001870	1526	0.818212	4.19077e-46	6.26266e-43
100001870	1528	0.407384	8.66037e-09	3.92148e-07
100001870	1537	0.512559	7.50331e-14	7.66753e-12
100001870	1538	0.057382	0.436598	0.677617
100001870	1539	0.404148	1.06136e-08	4.72329e-07
100001870	1547	0.324681	6.14574e-06	0.000141619
100001870	1628	0.137524	0.0663884	0.220462
100001870	1629	0.0772081	0.327282	0.579861
100001870	1648	0.0916664	0.21462	0.456877
100001870	1869	0.066057	0.371665	0.621344
100001870	2029	0.151065	0.0395718	0.15606
100001870	2050	-0.032148	0.663129	0.834684
100001870	2051	-0.0358499	0.627118	0.81259
100001870	2054	-0.106736	0.147052	0.364188
100001870	100000007	0.146138	0.0465558	0.17422
100001870	100000008	0.0131932	0.858153	0.937606
100001870	100000010	-0.176041	0.0187472	0.0929306
100001870	100000011	-0.0644	0.443164	0.682686
100001870	100000014	-0.0516549	0.483804	0.714245
100001870	100000015	0.177868	0.0169035	0.0864165
100001870	100000016	0.084857	0.315348	0.568419
100001870	100000036	0.022872	0.756659	0.887225
100001870	100000039	-0.00184532	0.980057	0.991751
100001870	100000042	0.0705612	0.338551	0.590636
100001870	100000054	0.10981	0.135692	0.346688
100001870	100000096	0.114165	0.121777	0.32417
100001870	100000257	0.0879346	0.232675	0.479072
100001870	100000258	0.107495	0.287093	0.539755
100001870	100000263	0.00615696	0.93353	0.972162
100001870	100000265	0.198667	0.00656112	0.0432729
100001870	100000269	0.0621486	0.399399	0.646215
100001870	100000276	-0.0186518	0.800513	0.909758
100001870	100000282	0.14327	0.0517124	0.186881
100001870	100000285	0.163982	0.0722938	0.233042
100001870	100000295	0.0551134	0.544875	0.758551
100001870	100000406	0.10633	0.148607	0.366544
100001870	100000409	0.0745485	0.347293	0.59876
100001870	100000436	0.0366125	0.700239	0.856063
100001870	100000437	0.106605	0.148661	0.36661
100001870	100000442	0.266412	0.000256736	0.00335844
100001870	100000445	0.130478	0.0758831	0.240422
100001870	100000453	0.0189727	0.80153	0.910228
100001870	100000463	0.166368	0.0232375	0.108142
100001870	100000467	0.0576561	0.434406	0.675809
100001870	100000487	0.135144	0.134514	0.344846
100001870	100000491	0.261388	0.000313743	0.00395626
100001870	100000551	0.0423005	0.566462	0.773383
100001870	100000580	-0.103182	0.161073	0.38507
100001870	100000616	0.213879	0.00337605	0.0262059
100001870	100000626	-0.00184718	0.980037	0.991748
100001870	100000630	-0.0686539	0.372267	0.621895
100001870	100000639	-0.0784385	0.287244	0.539895
100001870	100000656	0.157314	0.0320017	0.135036
100001870	100000657	0.307838	1.91735e-05	0.000378821
100001870	100000665	-0.0594818	0.419972	0.66371
100001870	100000672	0.329678	4.32727e-06	0.000104022
100001870	100000706	0.00609505	0.934556	0.972593
100001870	100000707	0.214357	0.00347892	0.0268229
100001870	100000708	0.00913707	0.901493	0.957575
100001870	100000711	0.0350967	0.669831	0.83842
100001870	100000715	0.0330176	0.676601	0.842377
100001870	100000743	0.148165	0.0435668	0.166554
100001870	100000765	-0.0604717	0.541996	0.756595
100001870	100000773	-0.0165183	0.822931	0.920818
100001870	100000774	0.211234	0.00380176	0.028678
100001870	100000776	0.0606474	0.410905	0.656109
100001870	100000781	0.0284276	0.700116	0.855995
100001870	100000784	0.0562054	0.484442	0.714713
100001870	100000787	-0.0655834	0.376423	0.625666
100001870	100000792	-0.0205092	0.781126	0.899896
100001870	100000802	0.0213354	0.772546	0.89552
100001870	100000808	-0.00167069	0.983219	0.993118
100001870	100000827	0.0565036	0.443662	0.683106
100001870	100000840	-0.00238892	0.974396	0.98939
100001870	100000841	-0.0224804	0.760699	0.889357
100001870	100000846	0.124546	0.0948206	0.277099
100001870	100000856	-0.0993664	0.177214	0.407718
100001870	100000863	0.0935106	0.204262	0.443913
100001870	100000900	0.0350162	0.635155	0.817661
100001870	100000924	0.3138	1.29183e-05	0.00026961
100001870	100000936	0.00247752	0.973227	0.988867
100001870	100000943	0.0958474	0.278022	0.530009
100001870	100000961	-0.00215116	0.976753	0.990423
100001870	100000963	0.0314972	0.669544	0.838302
100001870	100000997	-0.0931936	0.205807	0.445828
100001870	100001002	0.0435256	0.556345	0.766556
100001870	100001006	-0.134363	0.0674874	0.222843
100001870	100001007	0.036842	0.61761	0.806472
100001870	100001022	-0.0546629	0.458674	0.694993
100001870	100001026	0.257517	0.00126313	0.0121716
100001870	100001034	0.121244	0.099254	0.285171
100001870	100001040	0.193387	0.00817678	0.0510075
100001870	100001048	0.0507279	0.498863	0.72557
100001870	100001051	0.0510954	0.488559	0.7179
100001870	100001054	-0.0231797	0.75349	0.885613
100001870	100001055	0.0332222	0.654369	0.829415
100001870	100001064	0.0526068	0.517008	0.738873
100001870	100001073	-0.116495	0.113314	0.309869
100001870	100001083	-0.21752	0.00449902	0.0326033
100001870	100001086	-0.0172705	0.832745	0.925457
100001870	100001092	0.173466	0.0178945	0.0899378
100001870	100001102	-0.0132025	0.858053	0.937559
100001870	100001104	0.146021	0.0467341	0.174664
100001870	100001106	0.0785264	0.331432	0.583809
100001870	100001108	0.075874	0.308672	0.561672
100001870	100001112	-0.0909371	0.217048	0.459956
100001870	100001121	-0.00324585	0.964929	0.98545
100001870	100001125	-0.201389	0.023742	0.10979
100001870	100001126	0.0828456	0.26224	0.512879
100001870	100001145	-0.0552378	0.470403	0.703973
100001870	100001148	0.0698318	0.410605	0.655879
100001870	100001149	-0.0772793	0.389734	0.637535
100001870	100001150	-0.0849686	0.258104	0.508256
100001870	100001151	-0.0371986	0.714703	0.864497
100001870	100001162	0.0700595	0.342005	0.593892
100001870	100001167	-0.0632862	0.390809	0.638549
100001870	100001170	-0.0109031	0.882579	0.948993
100001870	100001178	-0.011071	0.880785	0.948232
100001870	100001181	-0.143872	0.0604706	0.207289
100001870	100001182	-0.139587	0.0574085	0.200306
100001870	100001193	-0.17134	0.0193698	0.0951139
100001870	100001195	-0.161152	0.032624	0.136845
100001870	100001197	-0.128284	0.0809889	0.250659
100001870	100001198	-0.116031	0.114769	0.312368
100001870	100001207	-0.00463278	0.951481	0.979785
100001870	100001208	0.158953	0.0356355	0.145383
100001870	100001211	0.0614284	0.408762	0.654311
100001870	100001212	-0.191615	0.00879319	0.0538232
100001870	100001229	-0.00609376	0.943449	0.976378
100001870	100001232	-0.0140129	0.85439	0.935855
100001870	100001247	-0.0554164	0.452496	0.690137
100001870	100001251	-0.0933614	0.204988	0.444837
100001870	100001253	-0.0428358	0.561557	0.770067
100001870	100001254	0.0497583	0.500022	0.72645
100001870	100001256	0.225488	0.00197171	0.0172871
100001870	100001257	-0.0143769	0.861847	0.939415
100001870	100001263	0.242307	0.000861785	0.00899036
100001870	100001266	-0.0103437	0.888564	0.951796
100001870	100001267	-0.0535343	0.484221	0.71455
100001870	100001270	-0.046463	0.528865	0.747458
100001870	100001271	0.159731	0.0294239	0.127428
100001870	100001272	0.0877481	0.233671	0.480226
100001870	100001274	-0.00483848	0.947741	0.97817
100001870	100001276	0.214005	0.00335676	0.0260887
100001870	100001277	-0.135933	0.0643162	0.215953
100001870	100001278	-0.110205	0.134281	0.344473
100001870	100001279	-0.0675923	0.411163	0.656332
100001870	100001287	-0.174785	0.0170294	0.0868571
100001870	100001293	-0.156501	0.0333918	0.139046
100001870	100001294	-0.137865	0.0605828	0.207544
100001870	100001295	-0.0438674	0.554336	0.765147
100001870	100001296	0.0887477	0.228367	0.473929
100001870	100001300	-0.00154693	0.983281	0.993132
100001870	100001310	-0.0143742	0.860019	0.938488
100001870	100001313	-0.00393773	0.95746	0.98234
100001870	100001314	-0.0827073	0.261736	0.512326
100001870	100001315	-0.180516	0.0136785	0.0742933
100001870	100001320	0.137203	0.0618415	0.210363
100001870	100001322	0.117536	0.197279	0.434928
100001870	100001323	0.0580097	0.473391	0.706397
100001870	100001324	0.0418865	0.645515	0.823979
100001870	100001334	-0.129559	0.117816	0.317448
100001870	100001335	-0.102414	0.164231	0.389549
100001870	100001337	-0.0789066	0.284368	0.53673
100001870	100001359	-0.0340055	0.644957	0.823637
100001870	100001386	0.0678844	0.366573	0.616793
100001870	100001391	-0.0160987	0.827358	0.922836
100001870	100001392	-0.0692837	0.34739	0.598834
100001870	100001393	0.140693	0.0554424	0.19565
100001870	100001395	0.0825394	0.262709	0.513428
100001870	100001396	0.113126	0.149227	0.367462
100001870	100001397	0.0632739	0.432617	0.674295
100001870	100001398	-0.034433	0.718531	0.866634
100001870	100001399	0.152809	0.0423035	0.163244
100001870	100001400	0.0670328	0.363315	0.613741
100001870	100001402	0.125918	0.132622	0.341794
100001870	100001403	0.104335	0.163363	0.388346
100001870	100001404	0.062392	0.529219	0.747718
100001870	100001405	-0.00114545	0.98779	0.994958
100001870	100001409	0.0333766	0.661032	0.83338
100001870	100001412	0.109422	0.137088	0.348966
100001870	100001413	0.139789	0.0584144	0.202591
100001870	100001415	0.115576	0.116208	0.314767
100001870	100001416	0.00528419	0.942935	0.976146
100001870	100001417	0.00238614	0.974214	0.989313
100001870	100001423	0.0878936	0.232894	0.479342
100001870	100001425	0.080074	0.277281	0.529234
100001870	100001426	0.104964	0.158484	0.381293
100001870	100001433	-0.0822458	0.328797	0.581256
100001870	100001437	-0.271	0.000183077	0.00254112
100001870	100001445	0.118089	0.121772	0.324167
100001870	100001446	-0.15966	0.0294969	0.127637
100001870	100001452	0.0130654	0.86142	0.93922
100001870	100001454	-0.0735967	0.355024	0.605899
100001870	100001456	0.0328921	0.655825	0.830242
100001870	100001461	0.487127	1.78243e-12	1.49948e-10
100001870	100001462	0.286016	7.92544e-05	0.00126543
100001870	100001466	0.232637	0.00773318	0.0489486
100001870	100001467	-0.139737	0.132932	0.342251
100001870	100001468	-0.0298188	0.686196	0.848043
100001870	100001485	0.25836	0.000370218	0.00453086
100001870	100001501	-0.0956161	0.194213	0.430902
100001870	100001509	0.166552	0.0242337	0.111405
100001870	100001510	-0.0896857	0.223468	0.467894
100001870	100001511	0.107328	0.144813	0.360781
100001870	100001526	0.0440001	0.645048	0.823698
100001870	100001540	0.0110747	0.880745	0.948214
100001870	100001541	0.00393587	0.95748	0.982348
100001870	100001550	0.170729	0.0198134	0.0966403
100001870	100001551	-0.178451	0.0148123	0.0786924
100001870	100001562	0.105774	0.150753	0.369701
100001870	100001567	0.607782	3.61999e-20	7.30236e-18
100001870	100001569	0.433636	6.3012e-10	3.52797e-08
100001870	100001570	0.358748	4.95453e-07	1.52189e-05
100001870	100001571	0.118019	0.108642	0.301735
100001870	100001577	0.063691	0.423635	0.666845
100001870	100001579	-0.112603	0.125961	0.331022
100001870	100001580	-0.157907	0.0327687	0.13726
100001870	100001586	0.0792381	0.287651	0.54032
100001870	100001590	0.0609628	0.416241	0.660655
100001870	100001593	0.0150842	0.838083	0.928044
100001870	100001594	0.0751886	0.309066	0.562079
100001870	100001597	0.0552382	0.462693	0.69797
100001870	100001604	0.121924	0.103002	0.291839
100001870	100001605	-0.130074	0.0768043	0.242245
100001870	100001606	0.288519	6.50739e-05	0.00107264
100001870	100001609	0.0496594	0.500875	0.727071
100001870	100001612	-0.183306	0.0143185	0.0767949
100001870	100001613	-0.000892353	0.990355	0.995949
100001870	100001614	0.0153584	0.835182	0.926678
100001870	100001615	-0.105478	0.151908	0.371496
100001870	100001617	0.00152624	0.985012	0.993872
100001870	100001619	0.13785	0.0705081	0.229243
100001870	100001620	0.0854934	0.245951	0.494532
100001870	100001624	0.0168765	0.838132	0.928059
100001870	100001635	0.118867	0.127175	0.333026
100001870	100001654	0.138714	0.0590004	0.203943
100001870	100001655	0.304757	6.54527e-05	0.00107793
100001870	100001657	0.0198248	0.788255	0.903687
100001870	100001658	0.0232328	0.756226	0.886996
100001870	100001662	-0.0694609	0.346155	0.597712
100001870	100001664	0.0692726	0.450251	0.688369
100001870	100001668	0.143669	0.0504257	0.183713
100001870	100001723	-0.0334346	0.668914	0.83794
100001870	100001730	0.229441	0.00163159	0.0148994
100001870	100001731	0.166195	0.0597879	0.205709
100001870	100001733	-0.0132115	0.859112	0.938042
100001870	100001734	0.0259081	0.725576	0.870504
100001870	100001739	-0.0094914	0.897693	0.955963
100001870	100001740	0.162527	0.0266652	0.119049
100001870	100001743	0.154651	0.0350621	0.143775
100001870	100001755	0.16016	0.0289854	0.126135
100001870	100001756	0.0073371	0.921475	0.966772
100001870	100001757	0.00375348	0.960342	0.9836
100001870	100001765	0.104142	0.224149	0.468736
100001870	100001767	0.159102	0.0314554	0.133461
100001870	100001768	0.099706	0.323649	0.576515
100001870	100001777	0.267479	0.000223532	0.00299777
100001870	100001778	0.264533	0.000263631	0.00343191
100001870	100001806	-0.0178779	0.840625	0.929253
100001870	100001810	-0.146573	0.0459011	0.172545
100001870	100001843	0.0146139	0.844764	0.931206
100001870	100001851	-0.0286159	0.698225	0.854903
100001870	100001856	0.740727	1.28905e-33	7.9036e-31
100001870	100001868	0.000655897	0.992989	0.997091
100001870	100001869	0.00934593	0.899253	0.956649
100001872	35	0.148932	0.06616	0.219962
100001872	50	0.329508	2.5086e-05	0.00047732
100001872	55	0.120089	0.134104	0.344196
100001872	62	-0.0926882	0.303908	0.55708
100001872	93	-0.220533	0.00551265	0.0380111
100001872	98	-0.0891534	0.266838	0.517883
100001872	111	-0.159654	0.0457918	0.17225
100001872	112	0.303066	0.000114227	0.00172003
100001872	117	0.145653	0.1421	0.356815
100001872	132	0.535602	4.91112e-13	4.47845e-11
100001872	136	-0.0881794	0.273676	0.525264
100001872	143	0.0580307	0.477615	0.709625
100001872	144	-0.0161698	0.853996	0.935655
100001872	158	0.033131	0.680394	0.844579
100001872	171	-0.0532191	0.507988	0.732349
100001872	179	-0.0240776	0.782435	0.900648
100001872	180	0.0354381	0.659482	0.832485
100001872	181	0.007861	0.922161	0.967099
100001872	182	-0.0675581	0.400518	0.647183
100001872	189	-0.118926	0.137942	0.350319
100001872	192	-0.0631764	0.431834	0.673639
100001872	194	-0.0448248	0.577224	0.780323
100001872	197	-0.2911	0.000227119	0.00303729
100001872	207	0.0413982	0.606697	0.799513
100001872	208	0.509145	6.23073e-09	2.89812e-07
100001872	209	0.657778	8.06456e-21	1.72742e-18
100001872	212	-0.221198	0.00616993	0.04133
100001872	213	0.041609	0.604865	0.798365
100001872	229	0.139951	0.0804333	0.249538
100001872	231	-0.0132505	0.869173	0.942746
100001872	234	0.33468	1.83373e-05	0.000364866
100001872	235	-0.0933009	0.254511	0.504211
100001872	240	0.000105434	0.998954	0.999558
100001872	241	-0.0391809	0.632903	0.81625
100001872	244	-0.136889	0.0894204	0.267043
100001872	250	-0.00118768	0.988222	0.995151
100001872	252	0.61936	5.29382e-18	8.66378e-16
100001872	254	0.00833235	0.917509	0.965031
100001872	266	-0.122718	0.125729	0.330678
100001872	267	0.436852	1.06513e-08	4.73885e-07
100001872	272	0.0892899	0.312376	0.565432
100001872	273	0.113872	0.156942	0.379089
100001872	275	-0.250783	0.00153505	0.0142004
100001872	278	0.146246	0.0676023	0.22309
100001872	279	0.051402	0.522601	0.742932
100001872	297	0.647446	5.05817e-20	1.00337e-17
100001872	302	-0.0141387	0.86643	0.941524
100001872	310	0.0453209	0.573012	0.777669
100001872	313	0.641805	1.3381e-19	2.56022e-17
100001872	327	0.265907	0.00113298	0.0111733
100001872	330	0.310412	7.60379e-05	0.00122208
100001872	331	0.0348272	0.664995	0.835783
100001872	338	0.143907	0.0721583	0.232793
100001872	339	0.0957365	0.236023	0.482971
100001872	340	0.13017	0.104181	0.29386
100001872	342	0.0593095	0.460601	0.696389
100001872	344	-0.124591	0.120014	0.321229
100001872	355	0.260933	0.000964369	0.00983784
100001872	356	0.203425	0.0106093	0.0617517
100001872	358	0.409274	1.02518e-07	3.71316e-06
100001872	361	-0.0462607	0.598387	0.794148
100001872	362	0.678062	1.55738e-21	3.5369e-19
100001872	363	0.0543541	0.498969	0.725657
100001872	376	-0.0603328	0.452887	0.690461
100001872	381	-0.0289291	0.719102	0.866923
100001872	391	-0.0305106	0.704443	0.858498
100001872	397	-0.0222062	0.782507	0.900696
100001872	407	0.0794473	0.322623	0.575573
100001872	409	0.396362	2.76538e-07	9.03944e-06
100001872	415	0.261911	0.000957201	0.00978034
100001872	418	0.0374866	0.653275	0.828702
100001872	424	0.0475877	0.553956	0.764892
100001872	432	0.556478	3.81639e-14	4.03091e-12
100001872	439	0.0760796	0.343623	0.595376
100001872	444	0.150478	0.0599517	0.206087
100001872	445	0.355172	5.00835e-06	0.000118237
100001872	452	0.0762378	0.342618	0.594436
100001872	460	0.0497801	0.535822	0.752298
100001872	461	-0.0252513	0.753582	0.885662
100001872	466	0.0223736	0.780909	0.89979
100001872	480	0.101762	0.204734	0.444471
100001872	482	0.153303	0.0552527	0.195208
100001872	491	0.0770143	0.350536	0.601905
100001872	498	-0.152255	0.0569593	0.199245
100001872	500	-0.0216999	0.794881	0.906874
100001872	501	-0.059356	0.460249	0.696126
100001872	503	0.251757	0.00146927	0.0137179
100001872	504	0.612662	2.41607e-17	3.69237e-15
100001872	512	0.696116	4.49973e-24	1.30456e-21
100001872	519	0.034607	0.666986	0.836922
100001872	533	0.0097278	0.903756	0.958665
100001872	535	0.0794101	0.322851	0.575785
100001872	537	-0.0417145	0.603949	0.797748
100001872	561	0.247018	0.00181542	0.0162164
100001872	563	0.0557743	0.487804	0.717307
100001872	564	0.222719	0.00505253	0.0355901
100001872	565	-0.00108845	0.989206	0.995493
100001872	566	-0.091231	0.255807	0.505702
100001872	572	-0.0297323	0.711644	0.862702
100001872	796	-0.00879708	0.913207	0.963068
100001872	798	0.393084	2.4051e-06	6.20526e-05
100001872	799	0.0288206	0.720112	0.867449
100001872	800	0.0781604	0.330548	0.582994
100001872	803	-0.159087	0.0465782	0.174281
100001872	806	0.0279027	0.728671	0.872289
100001872	811	0.109735	0.171275	0.399601
100001872	815	0.158532	0.0473582	0.176241
100001872	821	-0.031382	0.696412	0.853925
100001872	823	0.130778	0.10256	0.291045
100001872	825	0.225384	0.00480728	0.0342818
100001872	826	-0.0860978	0.34571	0.597316
100001872	827	0.246078	0.0033816	0.0262384
100001872	828	-0.0650636	0.465596	0.700202
100001872	849	0.0271501	0.739032	0.877909
100001872	878	0.155846	0.0512871	0.185823
100001872	880	0.0470391	0.570227	0.775809
100001872	881	-0.154579	0.0589276	0.203771
100001872	888	0.118941	0.13789	0.350241
100001872	891	0.026039	0.746154	0.881645
100001872	892	0.0320828	0.689977	0.850224
100001872	893	0.256173	0.00120204	0.0117066
100001872	913	0.64481	7.98956e-20	1.55737e-17
100001872	917	0.19433	0.0147369	0.0784007
100001872	922	0.227517	0.0149141	0.0790656
100001872	923	-0.489641	3.89045e-09	1.88022e-07
100001872	925	0.0364924	0.650012	0.826747
100001872	926	0.0781883	0.330375	0.582834
100001872	932	0.12327	0.126484	0.331905
100001872	935	0.0712896	0.42391	0.66708
100001872	980	0.0519694	0.518015	0.739586
100001872	1001	-0.0846259	0.291985	0.544874
100001872	1002	0.121425	0.129796	0.337271
100001872	1004	-0.0686155	0.393168	0.640696
100001872	1021	0.139817	0.0807249	0.250108
100001872	1022	0.104754	0.191663	0.427409
100001872	1023	-0.0212294	0.791851	0.905431
100001872	1024	-0.0277383	0.730208	0.873091
100001872	1025	-0.0733631	0.361178	0.611774
100001872	1026	0.694205	6.71942e-24	1.90184e-21
100001872	1052	0.0961802	0.230806	0.47687
100001872	1053	-0.0886324	0.269654	0.520978
100001872	1082	0.0263429	0.743294	0.880217
100001872	1083	0.253648	0.00134878	0.0128192
100001872	1084	-0.00465924	0.953817	0.980743
100001872	1087	0.225606	0.00449768	0.0325959
100001872	1090	-0.0263956	0.742798	0.87994
100001872	1094	0.225501	0.00451694	0.0327008
100001872	1102	0.12973	0.105368	0.295933
100001872	1105	-0.11634	0.146776	0.363769
100001872	1110	-0.0906263	0.258984	0.509257
100001872	1111	0.0421269	0.600374	0.795414
100001872	1113	-0.139774	0.0808201	0.250298
100001872	1114	-0.0253816	0.752352	0.885066
100001872	1124	0.0810102	0.313166	0.566166
100001872	1125	-0.0434563	0.630373	0.814639
100001872	1128	0.0103232	0.897897	0.956037
100001872	1134	-0.191762	0.0161309	0.0835881
100001872	1135	-0.148096	0.0650327	0.217501
100001872	1136	-0.0282717	0.726939	0.871213
100001872	1137	0.178149	0.0255988	0.115763
100001872	1140	-0.0343062	0.66971	0.838359
100001872	1143	-0.0459566	0.567637	0.774126
100001872	1162	0.452322	2.72919e-09	1.3591e-07
100001872	1215	0.259931	0.00207818	0.018015
100001872	1221	0.0561186	0.485118	0.715266
100001872	1224	0.0730499	0.363237	0.613674
100001872	1231	0.0737663	0.358538	0.609304
100001872	1235	0.0144785	0.857172	0.937148
100001872	1239	0.169937	0.0333543	0.138929
100001872	1242	-0.0140227	0.861623	0.939307
100001872	1254	0.0986393	0.219046	0.462458
100001872	1256	0.0197223	0.806326	0.912608
100001872	1258	-0.064279	0.47456	0.707256
100001872	1268	-0.131544	0.100546	0.287411
100001872	1342	-0.0461148	0.566303	0.773288
100001872	1442	-0.17052	0.0327446	0.137196
100001872	1488	-0.0297592	0.774663	0.896672
100001872	1489	0.168387	0.0350227	0.143663
100001872	1518	-0.0664262	0.408475	0.654075
100001872	1526	0.00177687	0.982379	0.992748
100001872	1528	-0.0230121	0.775531	0.897077
100001872	1537	-0.0143018	0.858898	0.937944
100001872	1538	0.070932	0.377352	0.626502
100001872	1539	-0.0130552	0.871085	0.943639
100001872	1547	0.0104255	0.89689	0.955595
100001872	1628	0.0379366	0.643748	0.822856
100001872	1629	0.0717324	0.401381	0.647972
100001872	1648	0.118022	0.142273	0.357073
100001872	1869	-0.0667194	0.407928	0.653612
100001872	2029	0.0147824	0.854207	0.935766
100001872	2050	-0.0415315	0.605538	0.798746
100001872	2051	0.0404338	0.615111	0.80488
100001872	2054	-0.00830754	0.917754	0.965163
100001872	100000007	-0.0196603	0.806923	0.912912
100001872	100000008	-0.0613809	0.445061	0.68418
100001872	100000010	-0.145779	0.0750748	0.238705
100001872	100000011	-0.0458075	0.614889	0.804724
100001872	100000014	-0.171364	0.0318793	0.134696
100001872	100000015	-0.00598175	0.941307	0.975488
100001872	100000016	-0.047663	0.60519	0.79855
100001872	100000036	-0.0833328	0.299447	0.552603
100001872	100000039	0.275271	0.0004844	0.00563918
100001872	100000042	-0.149899	0.0609557	0.208399
100001872	100000054	-0.00552596	0.945239	0.977102
100001872	100000096	0.00722606	0.928662	0.970102
100001872	100000257	0.0881393	0.272338	0.523808
100001872	100000258	-0.506528	1.03019e-06	2.92294e-05
100001872	100000263	-0.0900185	0.262205	0.512845
100001872	100000265	-0.121035	0.131044	0.339326
100001872	100000269	0.368971	1.98329e-06	5.22266e-05
100001872	100000276	0.697381	3.44422e-24	1.00882e-21
100001872	100000282	0.18429	0.0212772	0.101695
100001872	100000285	0.206324	0.0347157	0.142792
100001872	100000295	0.0817437	0.407112	0.65288
100001872	100000406	-0.0190215	0.81308	0.916048
100001872	100000409	0.0516503	0.548898	0.761299
100001872	100000436	-0.0423548	0.680395	0.844579
100001872	100000437	-0.0755133	0.348803	0.600197
100001872	100000442	-0.0693339	0.39131	0.638995
100001872	100000445	-0.016274	0.839685	0.92881
100001872	100000453	-0.0621557	0.449882	0.688074
100001872	100000463	-0.117416	0.143049	0.358148
100001872	100000467	-0.0416773	0.604272	0.797959
100001872	100000487	-0.204595	0.035399	0.144715
100001872	100000491	-0.0698653	0.384586	0.632957
100001872	100000551	-0.0956716	0.233293	0.479839
100001872	100000580	0.022693	0.777862	0.89821
100001872	100000616	0.211025	0.00797909	0.050076
100001872	100000626	0.241068	0.00235469	0.0198615
100001872	100000630	0.650362	2.80912e-19	5.23598e-17
100001872	100000639	0.758421	1.28317e-30	6.12407e-28
100001872	100000656	0.19797	0.0129411	0.0713876
100001872	100000657	0.183591	0.0213576	0.101951
100001872	100000665	0.118641	0.138896	0.351764
100001872	100000672	-0.0859469	0.28449	0.536852
100001872	100000706	-0.0709871	0.380087	0.628995
100001872	100000707	-0.0841803	0.297689	0.550766
100001872	100000708	-0.0405795	0.613837	0.803995
100001872	100000711	-0.010765	0.905156	0.959358
100001872	100000715	-0.133875	0.121623	0.323917
100001872	100000743	-0.154736	0.0529884	0.189878
100001872	100000765	-0.15085	0.160646	0.384427
100001872	100000773	0.000536471	0.99468	0.997827
100001872	100000774	-0.0863935	0.281985	0.534206
100001872	100000776	-0.0321727	0.689153	0.84974
100001872	100000781	0.0346225	0.666846	0.836835
100001872	100000784	0.0445168	0.60953	0.801323
100001872	100000787	0.316135	6.1427e-05	0.00102145
100001872	100000792	-0.0627268	0.435125	0.676352
100001872	100000802	0.0641842	0.424509	0.667543
100001872	100000808	-0.0754544	0.382627	0.631279
100001872	100000827	-0.286258	0.000278517	0.00358905
100001872	100000840	0.105468	0.192985	0.429222
100001872	100000841	0.11237	0.161158	0.385199
100001872	100000846	-0.15051	0.0641905	0.215679
100001872	100000856	-0.132372	0.098404	0.283625
100001872	100000863	0.107086	0.181906	0.414358
100001872	100000900	0.0906667	0.258772	0.50904
100001872	100000924	-0.210889	0.00802067	0.0502656
100001872	100000936	-0.0875378	0.275636	0.527394
100001872	100000943	-0.0843768	0.380809	0.629674
100001872	100000961	0.00810908	0.919712	0.966053
100001872	100000963	-0.215602	0.00669045	0.0439073
100001872	100000997	0.0302842	0.706534	0.859856
100001872	100001002	-0.117013	0.144437	0.360228
100001872	100001006	0.065682	0.413757	0.658583
100001872	100001007	-0.0560751	0.485456	0.715519
100001872	100001022	0.138236	0.084249	0.25711
100001872	100001026	-0.00611221	0.944761	0.976915
100001872	100001034	-0.191083	0.0165182	0.0849899
100001872	100001040	-0.157245	0.0492085	0.180822
100001872	100001048	-0.110544	0.176618	0.406888
100001872	100001051	-0.123571	0.123101	0.326354
100001872	100001054	0.00173965	0.982748	0.992932
100001872	100001055	0.0346879	0.668291	0.837572
100001872	100001064	-0.0160163	0.857034	0.93708
100001872	100001073	-0.0524749	0.513947	0.736597
100001872	100001083	-0.0360984	0.665326	0.835946
100001872	100001086	0.0331013	0.711795	0.86278
100001872	100001092	-0.113487	0.15701	0.379188
100001872	100001102	0.0492034	0.540564	0.755647
100001872	100001104	0.114395	0.153694	0.374291
100001872	100001106	-0.0895369	0.305409	0.558548
100001872	100001108	-0.0156742	0.847506	0.932571
100001872	100001112	0.0231117	0.773873	0.896263
100001872	100001121	-0.203685	0.0105078	0.0612952
100001872	100001125	0.450835	8.67852e-07	2.507e-05
100001872	100001126	-0.111286	0.166638	0.393024
100001872	100001145	0.0647568	0.435832	0.676947
100001872	100001148	0.00665188	0.942031	0.975746
100001872	100001149	0.0999076	0.30359	0.556709
100001872	100001150	0.0121908	0.882294	0.948873
100001872	100001151	0.0559746	0.61744	0.806362
100001872	100001162	-0.0310161	0.69978	0.855781
100001872	100001167	-0.123252	0.124081	0.327953
100001872	100001170	-0.17372	0.0295636	0.127832
100001872	100001178	-0.0627113	0.435238	0.676438
100001872	100001181	-0.0303414	0.716195	0.865348
100001872	100001182	0.129866	0.104999	0.295297
100001872	100001193	0.0538424	0.503024	0.728732
100001872	100001195	0.109397	0.181177	0.413387
100001872	100001197	0.063378	0.430363	0.672418
100001872	100001198	0.0560627	0.485553	0.715576
100001872	100001207	0.127587	0.122267	0.325008
100001872	100001208	-0.10443	0.204991	0.44484
100001872	100001211	0.123131	0.125679	0.330589
100001872	100001212	-0.0890169	0.267573	0.5187
100001872	100001229	0.0536117	0.571043	0.776354
100001872	100001232	0.158487	0.0569143	0.199142
100001872	100001247	-0.0412679	0.607831	0.800239
100001872	100001251	-0.0101309	0.899788	0.956875
100001872	100001253	0.0276608	0.730933	0.873479
100001872	100001254	-0.0877517	0.27446	0.526131
100001872	100001256	-0.0671829	0.403145	0.649477
100001872	100001257	0.0586482	0.515899	0.738014
100001872	100001263	-0.0420339	0.601179	0.795967
100001872	100001266	0.0759494	0.344452	0.596185
100001872	100001267	-0.00577058	0.944888	0.97695
100001872	100001270	0.0138924	0.862896	0.939922
100001872	100001271	0.00798814	0.920906	0.966521
100001872	100001272	-0.0271026	0.73616	0.876402
100001872	100001274	0.0860989	0.283636	0.535991
100001872	100001276	0.0209224	0.794794	0.90685
100001872	100001277	0.0185811	0.81733	0.918066
100001872	100001278	0.03906	0.627183	0.812628
100001872	100001279	0.0607834	0.497233	0.72434
100001872	100001287	-0.0691799	0.389278	0.637135
100001872	100001293	0.0977541	0.224733	0.469449
100001872	100001294	0.0590707	0.462412	0.697795
100001872	100001295	0.132825	0.098335	0.283506
100001872	100001296	-0.0522268	0.515941	0.738038
100001872	100001300	0.0249226	0.756688	0.887241
100001872	100001310	0.13324	0.136921	0.348686
100001872	100001313	-0.0658029	0.412896	0.657827
100001872	100001314	0.247074	0.00181094	0.0161854
100001872	100001315	-0.0411346	0.608992	0.800942
100001872	100001320	-0.0277135	0.73044	0.873213
100001872	100001322	-0.249956	0.0108848	0.0629047
100001872	100001323	-0.128819	0.139473	0.352709
100001872	100001324	-0.14208	0.148233	0.365948
100001872	100001334	0.0896287	0.324199	0.577001
100001872	100001335	0.0691272	0.389641	0.637483
100001872	100001337	0.0619267	0.441016	0.681084
100001872	100001359	0.310117	7.7305e-05	0.00123905
100001872	100001386	-0.127762	0.117973	0.317743
100001872	100001391	0.00141715	0.985946	0.994226
100001872	100001392	-0.0370878	0.644688	0.823464
100001872	100001393	-0.0965368	0.229074	0.474773
100001872	100001395	-0.0816397	0.309408	0.562408
100001872	100001396	-0.210875	0.0130401	0.0717727
100001872	100001397	-0.00369819	0.966302	0.986005
100001872	100001398	0.000484052	0.996306	0.998472
100001872	100001399	-0.101862	0.214847	0.457174
100001872	100001400	-0.104237	0.19388	0.430445
100001872	100001402	-0.14867	0.10511	0.295478
100001872	100001403	-0.13494	0.0963048	0.279854
100001872	100001404	0.0361432	0.741112	0.87897
100001872	100001405	-0.122222	0.13103	0.339299
100001872	100001409	-0.21574	0.00868118	0.0533131
100001872	100001412	-0.198414	0.0127361	0.0705519
100001872	100001413	-0.127128	0.114952	0.312662
100001872	100001415	-0.125209	0.118176	0.318085
100001872	100001416	-0.156271	0.0506481	0.184261
100001872	100001417	-0.056224	0.484297	0.71459
100001872	100001423	-0.043634	0.58739	0.786969
100001872	100001425	0.0627175	0.435193	0.67642
100001872	100001426	-0.0797408	0.325577	0.578303
100001872	100001433	0.0233713	0.797496	0.90823
100001872	100001437	0.098906	0.217796	0.460931
100001872	100001445	0.233734	0.00438208	0.0319679
100001872	100001446	0.00366537	0.963661	0.98495
100001872	100001452	0.13186	0.104216	0.293915
100001872	100001454	0.0657192	0.445463	0.684497
100001872	100001456	0.0808272	0.314263	0.567311
100001872	100001461	0.275746	0.000473182	0.00553018
100001872	100001462	0.0357288	0.657906	0.831488
100001872	100001466	-0.326015	0.000509563	0.0058787
100001872	100001467	-0.17451	0.0907601	0.269616
100001872	100001468	0.100435	0.210732	0.452138
100001872	100001485	-0.0874757	0.275978	0.527809
100001872	100001501	-0.0111946	0.889331	0.952158
100001872	100001509	-0.0878541	0.277026	0.528934
100001872	100001510	0.0640323	0.425609	0.668485
100001872	100001511	0.0379561	0.636957	0.818735
100001872	100001526	-0.0444284	0.660723	0.833212
100001872	100001540	-0.131162	0.101545	0.289245
100001872	100001541	-0.0361544	0.653042	0.828528
100001872	100001550	-0.195784	0.013995	0.0755457
100001872	100001551	-0.0205999	0.797889	0.908429
100001872	100001562	-0.00338318	0.966457	0.98607
100001872	100001567	0.0353202	0.660544	0.833125
100001872	100001569	-0.0132939	0.868748	0.942544
100001872	100001570	-0.0928684	0.247338	0.496091
100001872	100001571	0.00406229	0.959729	0.983301
100001872	100001577	0.11136	0.198493	0.436458
100001872	100001579	0.134257	0.0936611	0.275002
100001872	100001580	0.0729851	0.366788	0.616917
100001872	100001586	-0.196976	0.0146693	0.0781416
100001872	100001590	0.160098	0.0495708	0.181662
100001872	100001593	-0.08773	0.274579	0.526263
100001872	100001594	0.00330641	0.967324	0.98641
100001872	100001597	-0.0207001	0.799516	0.909245
100001872	100001604	-0.00625004	0.939085	0.974524
100001872	100001605	-0.094515	0.239019	0.486488
100001872	100001606	-0.114634	0.152832	0.372978
100001872	100001609	-0.0429332	0.593412	0.791005
100001872	100001612	0.0485622	0.5551	0.765686
100001872	100001613	0.113967	0.155249	0.376594
100001872	100001614	0.167549	0.0359527	0.146258
100001872	100001615	0.0320239	0.690517	0.850526
100001872	100001617	0.00863183	0.922051	0.967045
100001872	100001619	0.143685	0.082523	0.253745
100001872	100001620	0.637408	2.81701e-19	5.24877e-17
100001872	100001624	-0.0845776	0.348353	0.599746
100001872	100001635	-0.0676773	0.423561	0.666788
100001872	100001654	0.123996	0.121808	0.324231
100001872	100001655	0.126759	0.135592	0.346532
100001872	100001657	0.175538	0.0278774	0.122765
100001872	100001658	0.080673	0.32315	0.576074
100001872	100001662	0.151207	0.0587092	0.203286
100001872	100001664	-0.114147	0.255704	0.505562
100001872	100001668	-0.172511	0.0307334	0.131316
100001872	100001723	0.0128976	0.880654	0.948182
100001872	100001730	-0.230884	0.00362282	0.0276488
100001872	100001731	-0.103837	0.282601	0.534913
100001872	100001733	0.0827044	0.30627	0.559376
100001872	100001734	0.0150646	0.851456	0.934486
100001872	100001739	0.0305788	0.703813	0.858169
100001872	100001740	-0.0460497	0.566852	0.773614
100001872	100001743	0.0876153	0.27521	0.526961
100001872	100001755	-0.307686	8.85427e-05	0.00138949
100001872	100001756	-0.158709	0.0485597	0.179187
100001872	100001757	-0.130357	0.110631	0.30522
100001872	100001765	0.0873413	0.355466	0.606309
100001872	100001767	0.0687531	0.396853	0.643976
100001872	100001768	0.115693	0.291706	0.54457
100001872	100001777	0.0683706	0.394863	0.642192
100001872	100001778	0.00383902	0.961941	0.984224
100001872	100001806	-0.171902	0.0752506	0.239066
100001872	100001810	-0.0176849	0.825997	0.92225
100001872	100001843	-0.0744776	0.360216	0.610894
100001872	100001851	-0.0660169	0.411375	0.656525
100001872	100001856	0.0453364	0.57288	0.777578
100001872	100001868	-0.092161	0.255626	0.505469
100001872	100001869	0.103886	0.195391	0.432485
100001872	100001870	-0.120706	0.132102	0.341003
100001876	35	-0.0624249	0.40381	0.650036
100001876	50	0.175566	0.016534	0.0850467
100001876	55	0.0989076	0.179232	0.410624
100001876	62	-0.0522142	0.528526	0.747204
100001876	93	0.0776292	0.292261	0.545166
100001876	98	-0.0470971	0.523251	0.743452
100001876	111	-0.134934	0.0663204	0.220322
100001876	112	0.15737	0.03194	0.134863
100001876	117	-0.00694316	0.938744	0.974387
100001876	132	0.3206	8.62374e-06	0.000190252
100001876	136	0.0999924	0.175665	0.405549
100001876	143	-0.0667629	0.374562	0.623998
100001876	144	0.110935	0.167987	0.394965
100001876	158	-0.0361483	0.624252	0.810816
100001876	171	-0.185776	0.0111261	0.0639144
100001876	179	-0.0335519	0.67264	0.840052
100001876	180	-0.0816331	0.268004	0.519181
100001876	181	-0.103378	0.160275	0.383906
100001876	182	-0.00775518	0.916332	0.964449
100001876	189	-0.0113134	0.878194	0.947033
100001876	192	0.0588907	0.424615	0.667643
100001876	194	-9.60422e-05	0.998962	0.999561
100001876	197	0.0462909	0.531517	0.749243
100001876	207	-0.0303552	0.68168	0.845371
100001876	208	0.282631	0.00102525	0.0103256
100001876	209	0.380328	8.57395e-08	3.16516e-06
100001876	212	-0.147506	0.0475251	0.17663
100001876	213	0.143467	0.0507528	0.184519
100001876	229	-0.102598	0.163468	0.388485
100001876	231	-0.445784	1.81485e-10	1.10955e-08
100001876	234	0.275187	0.000143875	0.00208431
100001876	235	0.04663	0.538856	0.754376
100001876	240	0.00586044	0.936724	0.973529
100001876	241	0.0647407	0.387894	0.635961
100001876	244	0.0573482	0.439378	0.679742
100001876	250	0.0105656	0.886189	0.950699
100001876	252	0.358688	4.97775e-07	1.52838e-05
100001876	254	-0.115369	0.116868	0.315895
100001876	266	-0.0287614	0.696766	0.854135
100001876	267	0.188717	0.00989054	0.0586428
100001876	272	0.119419	0.135043	0.345695
100001876	273	0.0220348	0.765924	0.891998
100001876	275	-0.0181818	0.805438	0.912108
100001876	278	0.365358	3.16052e-07	1.01878e-05
100001876	279	-0.23037	0.0015599	0.0143869
100001876	297	0.430337	8.76149e-10	4.78728e-08
100001876	302	0.168861	0.0268032	0.119458
100001876	310	-0.0486132	0.50995	0.733734
100001876	313	0.581892	3.03717e-18	5.08422e-16
100001876	327	0.0223093	0.770138	0.89415
100001876	330	0.46925	1.42004e-11	1.04236e-09
100001876	331	0.0237858	0.74726	0.882271
100001876	338	0.0595266	0.419622	0.663435
100001876	339	0.046626	0.529678	0.748018
100001876	340	0.00891328	0.903894	0.958739
100001876	342	0.139091	0.0583089	0.202355
100001876	344	-0.055504	0.45178	0.689576
100001876	355	0.214097	0.00334292	0.0260036
100001876	356	-0.0293675	0.6907	0.850611
100001876	358	0.136591	0.0637476	0.214736
100001876	361	0.0136285	0.864616	0.940722
100001876	362	0.286406	0.000106312	0.00161994
100001876	363	0.000110961	0.998801	0.999473
100001876	376	-0.0336008	0.648898	0.826048
100001876	381	-0.0916159	0.213622	0.455537
100001876	391	-0.00874357	0.905715	0.959636
100001876	397	-0.0237355	0.747777	0.88255
100001876	407	0.0083277	0.91018	0.961664
100001876	409	0.508255	1.3067e-13	1.29028e-11
100001876	415	0.0466794	0.528073	0.746839
100001876	418	-0.0340103	0.655006	0.829768
100001876	424	-0.0786287	0.286073	0.53858
100001876	432	0.351641	9.19709e-07	2.64117e-05
100001876	439	-0.0628163	0.394344	0.641734
100001876	444	0.36771	2.42851e-07	8.05333e-06
100001876	445	0.306329	2.116e-05	0.000412542
100001876	452	-0.0692259	0.347793	0.599199
100001876	460	0.145603	0.0473729	0.176273
100001876	461	0.100116	0.173952	0.403113
100001876	466	-0.158214	0.031482	0.133542
100001876	480	0.033336	0.651483	0.827672
100001876	482	0.393451	2.76821e-08	1.1317e-06
100001876	491	0.120387	0.10945	0.303181
100001876	498	0.0520875	0.480145	0.71148
100001876	500	-0.038861	0.610675	0.802072
100001876	501	-0.0173706	0.813957	0.916438
100001876	503	0.0959126	0.192828	0.429027
100001876	504	0.265065	0.000276606	0.00356891
100001876	512	0.26824	0.000214142	0.0028954
100001876	519	-0.0666468	0.366092	0.616322
100001876	533	0.0230772	0.754546	0.886171
100001876	535	0.224193	0.00209635	0.0181372
100001876	537	-0.107193	0.145319	0.361562
100001876	561	0.186457	0.0108287	0.0626623
100001876	563	-0.0544037	0.460811	0.696554
100001876	564	-0.0938668	0.202536	0.441737
100001876	565	0.105218	0.152922	0.373119
100001876	566	-0.106326	0.148621	0.366559
100001876	572	-0.341152	1.88792e-06	5.00108e-05
100001876	796	-0.125309	0.0900994	0.268347
100001876	798	0.160879	0.0434529	0.166252
100001876	799	-0.090911	0.217181	0.460136
100001876	800	-0.0196029	0.79057	0.904801
100001876	803	-0.191709	0.00875974	0.0536767
100001876	806	-0.0707011	0.337592	0.589768
100001876	811	0.112699	0.12564	0.33054
100001876	815	0.000672296	0.992734	0.99698
100001876	821	0.123862	0.0921131	0.272195
100001876	823	0.368943	2.19791e-07	7.36868e-06
100001876	825	0.251515	0.000573178	0.00647118
100001876	826	-0.236806	0.00426772	0.0313289
100001876	827	0.233544	0.00269666	0.0220514
100001876	828	-0.0132893	0.870062	0.943131
100001876	849	-0.0088924	0.905427	0.959515
100001876	878	0.0451967	0.540168	0.755371
100001876	880	-0.0671429	0.377318	0.62648
100001876	881	0.179717	0.0179831	0.0902452
100001876	888	-0.125676	0.0874091	0.263203
100001876	891	-0.0843931	0.252104	0.50147
100001876	892	-0.138921	0.0586196	0.20308
100001876	893	0.0995902	0.176235	0.406399
100001876	913	0.287324	6.99866e-05	0.00114018
100001876	917	-0.0201064	0.785319	0.902119
100001876	922	0.13078	0.136513	0.348054
100001876	923	-0.125543	0.127113	0.332925
100001876	925	-0.130096	0.0767532	0.242163
100001876	926	-0.0638755	0.386403	0.63458
100001876	932	-0.0852363	0.249972	0.499111
100001876	935	-0.0388237	0.633744	0.816784
100001876	980	-0.0637748	0.387154	0.635275
100001876	1001	0.0755591	0.305359	0.558489
100001876	1002	-0.0562052	0.446077	0.68496
100001876	1004	-0.110627	0.132789	0.342038
100001876	1021	0.40209	1.2798e-08	5.58675e-07
100001876	1022	-0.0623915	0.398845	0.645716
100001876	1023	-0.231651	0.00146571	0.0136914
100001876	1024	-0.0861126	0.242535	0.490529
100001876	1025	-0.0716372	0.331217	0.583603
100001876	1026	0.312899	1.37199e-05	0.000284189
100001876	1052	0.0364	0.621838	0.809192
100001876	1053	-0.0496128	0.501277	0.727381
100001876	1082	0.117999	0.108704	0.301855
100001876	1083	0.01851	0.801997	0.910423
100001876	1084	0.0548215	0.45737	0.693977
100001876	1087	0.0548009	0.457539	0.694084
100001876	1090	-0.030671	0.677721	0.84301
100001876	1094	0.0536839	0.466773	0.701092
100001876	1102	0.126958	0.084205	0.257027
100001876	1105	0.006681	0.927887	0.969753
100001876	1110	-0.0215517	0.770303	0.894235
100001876	1111	-0.041756	0.571473	0.77665
100001876	1113	-0.187759	0.0102792	0.0603216
100001876	1114	-0.0146945	0.842212	0.93004
100001876	1124	-0.0817002	0.267609	0.518735
100001876	1125	-0.0812172	0.324791	0.57757
100001876	1128	-0.0813571	0.269631	0.520961
100001876	1134	-0.028864	0.695738	0.853508
100001876	1135	0.138765	0.0596009	0.205258
100001876	1136	-0.00488161	0.947708	0.978153
100001876	1137	0.140694	0.0554391	0.195646
100001876	1140	0.0417187	0.571817	0.77686
100001876	1143	-0.051101	0.488511	0.717884
100001876	1162	0.234769	0.00125779	0.0121319
100001876	1215	-0.0178309	0.820721	0.919688
100001876	1221	0.0235341	0.749846	0.883702
100001876	1224	0.41672	3.2919e-09	1.61346e-07
100001876	1231	-0.0993105	0.177459	0.408077
100001876	1235	0.108674	0.139809	0.353175
100001876	1239	-0.064353	0.382856	0.631449
100001876	1242	0.0973504	0.18621	0.420224
100001876	1254	0.0675475	0.359634	0.610365
100001876	1256	0.0832071	0.258855	0.509132
100001876	1258	0.0672103	0.417001	0.661312
100001876	1268	-0.0177342	0.810135	0.91457
100001876	1342	-0.246663	0.000688901	0.00750144
100001876	1442	-0.0309526	0.674929	0.841441
100001876	1488	0.306773	0.00124132	0.0120047
100001876	1489	0.174352	0.0173091	0.0878531
100001876	1518	0.00546508	0.940985	0.975368
100001876	1526	0.0569157	0.440339	0.680539
100001876	1528	0.0651871	0.37801	0.627153
100001876	1537	-0.0189296	0.797605	0.908281
100001876	1538	0.0061868	0.933209	0.972047
100001876	1539	0.0236609	0.748543	0.882966
100001876	1547	0.0145751	0.843477	0.930613
100001876	1628	0.0830352	0.269133	0.520397
100001876	1629	0.140159	0.0743452	0.237236
100001876	1648	0.140296	0.0568152	0.198912
100001876	1869	-0.0510178	0.490406	0.719293
100001876	2029	-0.03651	0.620785	0.8085
100001876	2050	-0.169662	0.020608	0.0993585
100001876	2051	0.0371721	0.614461	0.804396
100001876	2054	0.0841227	0.253632	0.503214
100001876	100000007	-0.0277077	0.707357	0.860257
100001876	100000008	0.0802363	0.276305	0.528175
100001876	100000010	-0.0123988	0.869525	0.942868
100001876	100000011	-0.00484286	0.954061	0.980855
100001876	100000014	0.0450811	0.541206	0.756061
100001876	100000015	-0.0246098	0.742969	0.880026
100001876	100000016	-0.0969947	0.250837	0.500064
100001876	100000036	0.0403685	0.584334	0.784982
100001876	100000039	-0.0405307	0.582824	0.783957
100001876	100000042	0.0241924	0.74309	0.880101
100001876	100000054	0.150569	0.0402325	0.157815
100001876	100000096	0.00583564	0.937163	0.973714
100001876	100000257	-0.0160148	0.828244	0.923261
100001876	100000258	-0.1967	0.0498237	0.182283
100001876	100000263	-0.0491111	0.50562	0.730586
100001876	100000265	0.0496762	0.50073	0.726956
100001876	100000269	0.134356	0.0675027	0.222876
100001876	100000276	0.22659	0.00187093	0.0166089
100001876	100000282	0.0742258	0.315319	0.568389
100001876	100000285	0.0657499	0.473672	0.706581
100001876	100000295	0.122087	0.178554	0.409671
100001876	100000406	0.0127867	0.86248	0.939704
100001876	100000409	-0.12864	0.103884	0.293325
100001876	100000436	0.12406	0.190474	0.425846
100001876	100000437	0.0495262	0.503193	0.728862
100001876	100000442	0.00650344	0.930181	0.970718
100001876	100000445	0.0727413	0.3238	0.576673
100001876	100000453	0.0430905	0.567922	0.774325
100001876	100000463	-0.00873798	0.905775	0.959656
100001876	100000467	0.195724	0.00742256	0.0474584
100001876	100000487	0.0612369	0.499273	0.725905
100001876	100000491	0.145475	0.0475696	0.176735
100001876	100000551	-0.013611	0.853711	0.935526
100001876	100000580	0.0319466	0.665111	0.835837
100001876	100000616	-0.0255929	0.728783	0.872355
100001876	100000626	0.737428	3.47986e-33	2.05495e-30
100001876	100000630	0.137434	0.0730507	0.234603
100001876	100000639	0.232128	0.00143196	0.0134413
100001876	100000656	-0.0337966	0.64699	0.824872
100001876	100000657	0.0876399	0.23425	0.48088
100001876	100000665	-0.10581	0.150615	0.369502
100001876	100000672	0.0469124	0.524882	0.744599
100001876	100000706	0.0626534	0.39816	0.645116
100001876	100000707	-0.0804415	0.277706	0.529678
100001876	100000708	-0.148823	0.0426314	0.164121
100001876	100000711	-0.180081	0.0274442	0.121415
100001876	100000715	-0.025453	0.747826	0.882587
100001876	100000743	-0.00288593	0.968816	0.987016
100001876	100000765	-0.0553293	0.576941	0.78016
100001876	100000773	-0.0957877	0.193411	0.429811
100001876	100000774	0.121212	0.0993431	0.285312
100001876	100000776	0.181603	0.0131125	0.0720564
100001876	100000781	-0.0973393	0.186261	0.420288
100001876	100000784	-0.00636943	0.936896	0.973605
100001876	100000787	0.00691568	0.925768	0.968743
100001876	100000792	0.0218482	0.767233	0.892688
100001876	100000802	-0.0154647	0.834057	0.926115
100001876	100000808	-0.0454653	0.566854	0.773614
100001876	100000827	-0.163418	0.0258335	0.116523
100001876	100000840	0.0448901	0.546239	0.759533
100001876	100000841	0.0725958	0.324771	0.577556
100001876	100000846	-0.0506	0.498742	0.72547
100001876	100000856	-0.145297	0.0478452	0.177441
100001876	100000863	0.00826802	0.910821	0.961942
100001876	100000900	-0.177938	0.0151064	0.0797858
100001876	100000924	-0.10225	0.164912	0.390496
100001876	100000936	0.0212514	0.773416	0.896028
100001876	100000943	0.0410958	0.642479	0.822163
100001876	100000961	-0.0902023	0.220801	0.464619
100001876	100000963	0.0326441	0.658256	0.83172
100001876	100000997	-0.113398	0.123295	0.326661
100001876	100001002	-0.0945529	0.200471	0.438984
100001876	100001006	0.0262195	0.722412	0.868661
100001876	100001007	0.103424	0.160086	0.383639
100001876	100001022	0.226105	0.00191467	0.0169062
100001876	100001026	-0.025726	0.75147	0.884641
100001876	100001034	-0.0553679	0.452892	0.690462
100001876	100001040	-0.281086	0.000101783	0.00156202
100001876	100001048	-0.0224678	0.764654	0.89141
100001876	100001051	0.0275194	0.709257	0.861325
100001876	100001054	0.114218	0.120587	0.322191
100001876	100001055	0.0654832	0.377154	0.626331
100001876	100001064	0.075742	0.350501	0.601875
100001876	100001073	0.0809692	0.271928	0.523377
100001876	100001083	-0.0202203	0.794139	0.90656
100001876	100001086	-0.0371483	0.649562	0.82646
100001876	100001092	-0.155785	0.0337301	0.140001
100001876	100001102	-0.14159	0.0538888	0.192021
100001876	100001104	0.161272	0.0278751	0.122758
100001876	100001106	-0.0246093	0.761167	0.889603
100001876	100001108	-0.0119684	0.872601	0.944366
100001876	100001112	-0.129486	0.0781577	0.245011
100001876	100001121	-0.116035	0.114757	0.312359
100001876	100001125	0.0997197	0.266583	0.517589
100001876	100001126	0.0190554	0.796833	0.907898
100001876	100001145	-0.132452	0.0823578	0.253412
100001876	100001148	0.175757	0.037099	0.149383
100001876	100001149	-0.0701822	0.434858	0.676165
100001876	100001150	0.0283211	0.70667	0.859944
100001876	100001151	0.011107	0.913113	0.96304
100001876	100001162	-0.0152931	0.835872	0.926971
100001876	100001167	0.0405643	0.582511	0.783724
100001876	100001170	0.0317676	0.666875	0.836846
100001876	100001178	-0.124839	0.0895553	0.267282
100001876	100001181	-0.17263	0.0239553	0.110481
100001876	100001182	-0.0595863	0.419155	0.663059
100001876	100001193	-0.122131	0.0967855	0.280738
100001876	100001195	-0.0639182	0.399346	0.646174
100001876	100001197	0.0161435	0.826885	0.922606
100001876	100001198	-0.0893724	0.225096	0.46988
100001876	100001207	-0.0482669	0.525882	0.745295
100001876	100001208	-0.0820388	0.280448	0.532566
100001876	100001211	0.00402395	0.956886	0.982084
100001876	100001212	0.0348484	0.636778	0.81864
100001876	100001229	-0.100818	0.239369	0.486901
100001876	100001232	-0.0328563	0.666907	0.836872
100001876	100001247	-0.115602	0.116125	0.314639
100001876	100001251	-0.18612	0.0109753	0.0632854
100001876	100001253	0.138242	0.059876	0.205916
100001876	100001254	0.153702	0.0362112	0.146957
100001876	100001256	0.214296	0.00331288	0.0258248
100001876	100001257	-0.120424	0.14349	0.358823
100001876	100001263	0.0223928	0.761604	0.889831
100001876	100001266	0.120471	0.101441	0.289074
100001876	100001267	-0.0264519	0.729749	0.872866
100001876	100001270	0.000151989	0.998357	0.999325
100001876	100001271	0.0261002	0.723624	0.8694
100001876	100001272	-0.0726611	0.324335	0.577131
100001876	100001274	0.10583	0.150536	0.369386
100001876	100001276	0.0939302	0.20223	0.441353
100001876	100001277	-0.106977	0.146137	0.362782
100001876	100001278	-0.0737278	0.317264	0.570381
100001876	100001279	0.0687088	0.403461	0.649722
100001876	100001287	0.0669601	0.363837	0.614216
100001876	100001293	0.122812	0.0958309	0.278984
100001876	100001294	0.0348671	0.636598	0.81855
100001876	100001295	0.167568	0.0229896	0.107377
100001876	100001296	-0.150273	0.0406318	0.15888
100001876	100001300	0.0515653	0.484563	0.7148
100001876	100001310	0.230519	0.00414779	0.030661
100001876	100001313	0.0552634	0.453746	0.691122
100001876	100001314	-0.0233103	0.752147	0.884976
100001876	100001315	0.0577512	0.433647	0.675172
100001876	100001320	0.0560896	0.447014	0.685719
100001876	100001322	-0.21094	0.0196884	0.0962151
100001876	100001323	-0.0350778	0.664787	0.83564
100001876	100001324	0.0375979	0.679703	0.844171
100001876	100001334	-0.0610772	0.462409	0.697795
100001876	100001335	-0.102777	0.162731	0.387472
100001876	100001337	-0.076859	0.29709	0.550134
100001876	100001359	0.189573	0.00955447	0.0571653
100001876	100001386	0.00423075	0.955177	0.981311
100001876	100001391	0.190659	0.00914288	0.0553717
100001876	100001392	-0.143035	0.0514616	0.186225
100001876	100001393	0.0220347	0.765304	0.891711
100001876	100001395	-0.0902172	0.220725	0.464525
100001876	100001396	0.0388231	0.621616	0.809022
100001876	100001397	-0.0240647	0.765555	0.891833
100001876	100001398	0.0939369	0.324544	0.577327
100001876	100001399	-0.00375902	0.960396	0.983626
100001876	100001400	0.0383022	0.603732	0.797611
100001876	100001402	-0.135644	0.105008	0.295318
100001876	100001403	-0.0508421	0.497895	0.724829
100001876	100001404	0.132146	0.181154	0.413365
100001876	100001405	0.0777528	0.298161	0.55123
100001876	100001409	0.0155956	0.837694	0.927883
100001876	100001412	0.0203488	0.782795	0.900802
100001876	100001413	-0.0125465	0.865769	0.941235
100001876	100001415	0.106408	0.148306	0.366064
100001876	100001416	-0.0526638	0.475294	0.707857
100001876	100001417	0.109422	0.137088	0.348966
100001876	100001423	0.054566	0.459473	0.695561
100001876	100001425	0.108937	0.138848	0.351696
100001876	100001426	0.11107	0.135514	0.346418
100001876	100001433	-0.207948	0.0126964	0.0703939
100001876	100001437	0.128058	0.0815292	0.251752
100001876	100001445	0.20183	0.0077476	0.0490151
100001876	100001446	0.14536	0.0477469	0.17719
100001876	100001452	-0.0871431	0.243417	0.491495
100001876	100001454	-0.0933011	0.240602	0.488307
100001876	100001456	0.26971	0.000197038	0.00270126
100001876	100001461	0.108693	0.139741	0.353091
100001876	100001462	-0.0880349	0.233417	0.479965
100001876	100001466	-0.0909612	0.303369	0.556508
100001876	100001467	-0.1709	0.0654314	0.218395
100001876	100001468	0.10177	0.166912	0.393418
100001876	100001485	-0.0220683	0.764956	0.891549
100001876	100001501	0.221715	0.00235522	0.0198646
100001876	100001509	0.080902	0.276283	0.528154
100001876	100001510	-0.0383451	0.603326	0.797358
100001876	100001511	0.00620358	0.933028	0.971981
100001876	100001526	0.100087	0.293728	0.546661
100001876	100001540	-0.00344167	0.962815	0.984575
100001876	100001541	0.101865	0.166513	0.392841
100001876	100001550	-0.0856892	0.244867	0.493272
100001876	100001551	-0.0686814	0.351608	0.60283
100001876	100001562	-0.0999315	0.174751	0.404223
100001876	100001567	-0.0232413	0.752857	0.885283
100001876	100001569	-0.0627976	0.394485	0.641858
100001876	100001570	-0.175255	0.0167299	0.0857952
100001876	100001571	-0.249595	0.000591213	0.00663505
100001876	100001577	0.106782	0.178962	0.410256
100001876	100001579	-0.116906	0.112041	0.307701
100001876	100001580	-0.139307	0.060002	0.20619
100001876	100001586	-0.121429	0.102485	0.290907
100001876	100001590	-0.0691235	0.356512	0.607336
100001876	100001593	-0.0485554	0.510454	0.734148
100001876	100001594	0.0942857	0.201752	0.440691
100001876	100001597	-0.0302325	0.687875	0.849028
100001876	100001604	0.0348982	0.641868	0.821859
100001876	100001605	-0.0195152	0.791485	0.90527
100001876	100001606	0.0708876	0.336316	0.588548
100001876	100001609	0.0071696	0.922629	0.967341
100001876	100001612	0.171731	0.0219004	0.10375
100001876	100001613	-0.1086	0.140083	0.353591
100001876	100001614	-0.0731851	0.320849	0.573827
100001876	100001615	-0.0445552	0.54594	0.759301
100001876	100001617	0.00590125	0.942095	0.975768
100001876	100001619	0.124597	0.102403	0.290774
100001876	100001620	0.265105	0.000255351	0.00334331
100001876	100001624	-0.0177544	0.829836	0.924094
100001876	100001635	0.0680615	0.383593	0.632116
100001876	100001654	-0.0949727	0.197245	0.434875
100001876	100001655	0.067988	0.384108	0.632557
100001876	100001657	0.0703467	0.340025	0.592036
100001876	100001658	0.112347	0.132125	0.341043
100001876	100001662	0.0527309	0.474731	0.707394
100001876	100001664	-0.123564	0.176927	0.407287
100001876	100001668	-0.0444862	0.546562	0.759744
100001876	100001723	0.137919	0.0763931	0.241432
100001876	100001730	-0.0310123	0.674338	0.841047
100001876	100001731	-0.0907815	0.306233	0.559348
100001876	100001733	-0.0673576	0.364945	0.615237
100001876	100001734	0.14205	0.0531051	0.190142
100001876	100001739	-0.122864	0.0947843	0.277029
100001876	100001740	0.00491494	0.946917	0.97784
100001876	100001743	-0.0174918	0.812683	0.915887
100001876	100001755	0.0884623	0.229872	0.475752
100001876	100001756	0.0466876	0.53027	0.748388
100001876	100001757	0.129127	0.0858279	0.260152
100001876	100001765	0.145033	0.0896504	0.267468
100001876	100001767	0.0465329	0.531635	0.749329
100001876	100001768	-0.0535614	0.596625	0.79308
100001876	100001777	0.0345165	0.639994	0.820636
100001876	100001778	-0.05647	0.443933	0.683331
100001876	100001806	0.0283318	0.749939	0.88375
100001876	100001810	-0.0611099	0.40734	0.65309
100001876	100001843	0.114163	0.124894	0.329322
100001876	100001851	-0.0336288	0.648626	0.82588
100001876	100001856	0.050066	0.497371	0.724426
100001876	100001868	0.00781403	0.91662	0.964591
100001876	100001869	0.00923963	0.900393	0.957102
100001876	100001870	0.00914825	0.901373	0.957532
100001876	100001872	0.171187	0.032059	0.135202
100001882	35	-0.111127	0.137507	0.349649
100001882	50	0.0704371	0.340723	0.592738
100001882	55	0.0510576	0.490067	0.719056
100001882	62	-0.14396	0.0819295	0.252567
100001882	93	-0.120913	0.101116	0.288457
100001882	98	0.00512111	0.944844	0.976941
100001882	111	-0.0302964	0.682263	0.845718
100001882	112	0.126311	0.0866695	0.26183
100001882	117	0.0760094	0.401442	0.648032
100001882	132	0.0749783	0.311754	0.564775
100001882	136	0.0999981	0.176829	0.407164
100001882	143	-0.0466993	0.53476	0.751528
100001882	144	-0.0806484	0.318491	0.571562
100001882	158	0.11865	0.107712	0.30007
100001882	171	0.0647777	0.381019	0.629845
100001882	179	-0.0566858	0.47648	0.708757
100001882	180	0.103182	0.162218	0.386732
100001882	181	0.182844	0.012734	0.0705447
100001882	182	0.033111	0.654566	0.829527
100001882	189	-0.0320591	0.664865	0.83568
100001882	192	0.0496986	0.501706	0.727731
100001882	194	-0.0556935	0.451472	0.689318
100001882	197	-0.209318	0.0043495	0.0317854
100001882	207	0.00590626	0.936578	0.973466
100001882	208	0.175917	0.0436255	0.166699
100001882	209	0.0795345	0.281856	0.534064
100001882	212	-0.115884	0.121347	0.323486
100001882	213	0.00805693	0.913325	0.963122
100001882	229	0.133096	0.0709071	0.230118
100001882	231	0.13397	0.0690586	0.226251
100001882	234	-0.0508548	0.491795	0.720382
100001882	235	-0.0245611	0.746973	0.882088
100001882	240	-0.0518384	0.483446	0.713971
100001882	241	-0.122648	0.101924	0.289918
100001882	244	-0.138955	0.0606589	0.207715
100001882	250	-0.0671392	0.363864	0.614235
100001882	252	0.0732232	0.321919	0.574886
100001882	254	0.189527	0.00977102	0.0581211
100001882	266	0.447794	1.64841e-10	1.01592e-08
100001882	267	-0.0294833	0.690346	0.850418
100001882	272	0.0114039	0.887275	0.951228
100001882	273	0.0618482	0.404264	0.650432
100001882	275	-0.125907	0.0876894	0.26372
100001882	278	-0.131535	0.0751077	0.238761
100001882	279	0.0722073	0.328696	0.581184
100001882	297	0.0972613	0.18782	0.42234
100001882	302	-0.0964709	0.209407	0.450419
100001882	310	-0.0300178	0.685029	0.847346
100001882	313	0.113659	0.12345	0.326902
100001882	327	0.0774993	0.310831	0.563841
100001882	330	0.0245233	0.740386	0.878576
100001882	331	-0.0539328	0.465926	0.700442
100001882	338	0.111178	0.131909	0.340713
100001882	339	0.124486	0.0931494	0.274086
100001882	340	0.0542853	0.463012	0.698218
100001882	342	0.0331337	0.654344	0.829397
100001882	344	0.0209526	0.777111	0.897834
100001882	355	-0.100389	0.173952	0.403113
100001882	356	0.138092	0.0608599	0.208188
100001882	358	0.0986284	0.182862	0.415648
100001882	361	-0.0157737	0.844054	0.930885
100001882	362	0.151804	0.0436932	0.166878
100001882	363	0.120465	0.102394	0.29076
100001882	376	-0.175226	0.017048	0.0869148
100001882	381	-0.0536845	0.467985	0.702028
100001882	391	0.0166825	0.821681	0.920186
100001882	397	-0.16097	0.0286053	0.124992
100001882	407	0.0590918	0.424299	0.667371
100001882	409	0.0610572	0.409026	0.654507
100001882	415	-0.0484136	0.514	0.736638
100001882	418	-0.0813178	0.286111	0.538616
100001882	424	0.152193	0.0386326	0.153508
100001882	432	0.00413978	0.955523	0.981457
100001882	439	0.133608	0.0698196	0.227831
100001882	444	-0.13193	0.0734354	0.235401
100001882	445	-0.00441037	0.952489	0.980181
100001882	452	0.185095	0.0116577	0.0662024
100001882	460	-0.0529434	0.474158	0.70693
100001882	461	0.00324665	0.965016	0.985471
100001882	466	0.128083	0.0831487	0.254978
100001882	480	-0.111804	0.129736	0.337169
100001882	482	-0.0388063	0.59997	0.795186
100001882	491	-0.0125409	0.868416	0.942379
100001882	498	0.0614287	0.406176	0.652066
100001882	500	0.173628	0.0223394	0.10521
100001882	501	-0.0366931	0.61999	0.807985
100001882	503	0.117613	0.110845	0.305578
100001882	504	0.198047	0.00720011	0.0464003
100001882	512	0.102348	0.165657	0.391596
100001882	519	0.212122	0.00374735	0.0283678
100001882	533	0.0224537	0.761607	0.889831
100001882	535	-0.0959232	0.193995	0.43063
100001882	537	0.121544	0.0993348	0.285303
100001882	561	-0.0822903	0.265463	0.516396
100001882	563	-0.0174254	0.813881	0.916401
100001882	564	0.0484326	0.512678	0.735605
100001882	565	-0.167096	0.0230052	0.107418
100001882	566	-0.177675	0.0155398	0.0814129
100001882	572	0.0155415	0.833693	0.925919
100001882	796	0.0897586	0.226912	0.472135
100001882	798	0.0836941	0.295792	0.548768
100001882	799	-0.0646924	0.381648	0.630373
100001882	800	-0.0121868	0.869227	0.942762
100001882	803	0.0332379	0.653327	0.828746
100001882	806	-0.00865016	0.906971	0.960216
100001882	811	-0.0293507	0.691668	0.851134
100001882	815	-0.0498749	0.500188	0.726574
100001882	821	-0.0305523	0.679727	0.84418
100001882	823	0.0336966	0.64886	0.826031
100001882	825	0.0741288	0.31862	0.57167
100001882	826	0.0968515	0.249848	0.498988
100001882	827	-0.0231488	0.769286	0.893736
100001882	828	0.127635	0.115892	0.314245
100001882	849	0.0386946	0.606051	0.799048
100001882	878	-0.0119139	0.87213	0.944166
100001882	880	-0.0537371	0.480007	0.711391
100001882	881	-0.0372574	0.627512	0.812789
100001882	888	0.178066	0.0153105	0.0805613
100001882	891	0.185346	0.0115432	0.0657102
100001882	892	0.159685	0.0299175	0.128902
100001882	893	0.119393	0.105511	0.296185
100001882	913	0.133886	0.0692333	0.226615
100001882	917	-0.0425401	0.565328	0.772586
100001882	922	0.299749	0.000504722	0.00583428
100001882	923	-0.100775	0.222963	0.467302
100001882	925	0.0350821	0.635443	0.817858
100001882	926	0.0331943	0.653752	0.829025
100001882	932	0.112919	0.128022	0.334408
100001882	935	-0.0272726	0.738738	0.877791
100001882	980	0.220553	0.00255504	0.0211438
100001882	1001	0.000312725	0.996629	0.998607
100001882	1002	0.125147	0.0896354	0.26744
100001882	1004	0.0118665	0.872634	0.944372
100001882	1021	-0.100859	0.171935	0.400458
100001882	1022	-0.0606423	0.413506	0.658376
100001882	1023	-0.000756226	0.991849	0.996593
100001882	1024	0.0202229	0.784681	0.901845
100001882	1025	-0.107754	0.14431	0.360039
100001882	1026	0.135958	0.0649985	0.21743
100001882	1052	0.0516205	0.485289	0.715399
100001882	1053	-0.119017	0.106618	0.298135
100001882	1082	-0.132279	0.0726714	0.23384
100001882	1083	-0.0187199	0.800334	0.909683
100001882	1084	-0.0945899	0.200294	0.438773
100001882	1087	0.226208	0.00196055	0.0172101
100001882	1090	-0.0937967	0.204111	0.443739
100001882	1094	-0.104886	0.155358	0.376759
100001882	1102	-0.0391191	0.597032	0.79331
100001882	1105	0.257651	0.000399139	0.00481901
100001882	1110	-0.0112448	0.879254	0.947521
100001882	1111	0.144498	0.0497189	0.182032
100001882	1113	0.0639191	0.387376	0.635488
100001882	1114	0.173085	0.0184698	0.0919622
100001882	1124	0.120153	0.103295	0.29231
100001882	1125	0.213546	0.0091607	0.0554472
100001882	1128	0.065568	0.375223	0.624611
100001882	1134	-0.202307	0.00575133	0.0392346
100001882	1135	-0.132771	0.072385	0.233224
100001882	1136	-0.0503727	0.499478	0.726017
100001882	1137	0.128587	0.0810954	0.250864
100001882	1140	-0.188389	0.0102275	0.060104
100001882	1143	-0.0323092	0.66241	0.834259
100001882	1162	0.201126	0.00604787	0.0407114
100001882	1215	0.10757	0.171701	0.400157
100001882	1221	0.0334976	0.650797	0.827235
100001882	1224	-0.0823869	0.2649	0.51581
100001882	1231	0.0914711	0.215602	0.458185
100001882	1235	-0.133016	0.0710774	0.23047
100001882	1239	0.136907	0.0631295	0.213363
100001882	1242	0.0327148	0.658437	0.831837
100001882	1254	0.116849	0.113198	0.309662
100001882	1256	-0.0335488	0.650299	0.826915
100001882	1258	-0.0745642	0.369412	0.619366
100001882	1268	-0.190152	0.00952771	0.0570538
100001882	1342	0.132967	0.0711831	0.230695
100001882	1442	-0.0225844	0.760261	0.889099
100001882	1488	0.173045	0.073302	0.235129
100001882	1489	0.0530666	0.473129	0.706209
100001882	1518	0.48055	4.43435e-12	3.51469e-10
100001882	1526	0.0744835	0.313637	0.566659
100001882	1528	-0.0144555	0.845582	0.931554
100001882	1537	0.212786	0.00363796	0.0277371
100001882	1538	0.513622	7.6364e-14	7.79576e-12
100001882	1539	0.323714	6.96459e-06	0.00015784
100001882	1547	0.485363	2.52226e-12	2.08122e-10
100001882	1628	-0.0254285	0.736175	0.876407
100001882	1629	0.0703129	0.373945	0.623521
100001882	1648	0.0920364	0.214025	0.456067
100001882	1869	0.0119454	0.872143	0.944166
100001882	2029	-0.0223665	0.762505	0.890298
100001882	2050	0.175435	0.0169148	0.086453
100001882	2051	0.106592	0.148712	0.366697
100001882	2054	0.0678083	0.359092	0.609888
100001882	100000007	-0.145946	0.0474511	0.176449
100001882	100000008	-0.0503014	0.496526	0.723831
100001882	100000010	-0.0590667	0.434834	0.676139
100001882	100000011	-0.195209	0.0194705	0.0954665
100001882	100000014	-0.0681741	0.356499	0.607327
100001882	100000015	0.0209759	0.780473	0.899603
100001882	100000016	-0.0497924	0.557639	0.767405
100001882	100000036	-0.134267	0.0684381	0.224916
100001882	100000039	-0.0236837	0.748972	0.883199
100001882	100000042	-0.085518	0.247106	0.495829
100001882	100000054	0.0344358	0.641688	0.821761
100001882	100000096	-0.0886941	0.231202	0.477326
100001882	100000257	0.0335582	0.650206	0.826853
100001882	100000258	-0.237205	0.0180775	0.0905681
100001882	100000263	-0.096905	0.18945	0.424422
100001882	100000265	-0.107511	0.145221	0.361433
100001882	100000269	0.114529	0.120585	0.32219
100001882	100000276	0.1799	0.0142718	0.0766098
100001882	100000282	0.0491187	0.507883	0.732273
100001882	100000285	-0.137989	0.132847	0.342116
100001882	100000295	0.0120316	0.895356	0.954854
100001882	100000406	-0.040315	0.585858	0.785962
100001882	100000409	-0.0632867	0.42659	0.669252
100001882	100000436	-0.105477	0.268366	0.519579
100001882	100000437	-0.0216852	0.770147	0.894153
100001882	100000442	0.104588	0.158833	0.381792
100001882	100000445	-0.100618	0.172966	0.401809
100001882	100000453	-0.0172359	0.819879	0.919261
100001882	100000463	-0.142064	0.053733	0.191647
100001882	100000467	-0.0371896	0.61526	0.804997
100001882	100000487	-0.0743736	0.413612	0.658466
100001882	100000491	-0.122359	0.0970711	0.281227
100001882	100000551	-0.136407	0.0641088	0.215536
100001882	100000580	-0.0778174	0.292408	0.545324
100001882	100000616	0.185319	0.0115553	0.0657579
100001882	100000626	0.0167886	0.820565	0.919611
100001882	100000630	0.13629	0.0763656	0.241379
100001882	100000639	0.127692	0.0832506	0.255187
100001882	100000656	0.169819	0.0208358	0.100147
100001882	100000657	0.363271	3.73025e-07	1.18086e-05
100001882	100000665	0.206124	0.00487962	0.034664
100001882	100000672	0.199909	0.00636767	0.0423233
100001882	100000706	-0.179338	0.0151345	0.0798905
100001882	100000707	0.085112	0.251976	0.501344
100001882	100000708	-0.00809484	0.912919	0.962977
100001882	100000711	0.0374642	0.650105	0.8268
100001882	100000715	-0.0107556	0.891948	0.953348
100001882	100000743	-0.0903624	0.221241	0.465148
100001882	100000765	-0.0296754	0.766037	0.892037
100001882	100000773	0.0754426	0.30743	0.560467
100001882	100000774	-0.179277	0.0146177	0.0779539
100001882	100000776	0.130911	0.0757068	0.240028
100001882	100000781	0.0949073	0.198781	0.436823
100001882	100000784	0.00259519	0.97435	0.989374
100001882	100000787	0.101684	0.170788	0.398932
100001882	100000792	-0.274154	0.00015922	0.00226616
100001882	100000802	0.0881202	0.232962	0.479435
100001882	100000808	-0.141129	0.0750638	0.238685
100001882	100000827	-0.00825973	0.911153	0.962113
100001882	100000840	0.106123	0.153914	0.374605
100001882	100000841	0.0651662	0.378163	0.627318
100001882	100000846	-0.00756608	0.919706	0.966051
100001882	100000856	0.0731682	0.322283	0.575224
100001882	100000863	0.111461	0.130924	0.339117
100001882	100000900	-0.0321008	0.664456	0.835458
100001882	100000924	-0.0341041	0.644902	0.823604
100001882	100000936	-0.0752341	0.308772	0.561777
100001882	100000943	0.031605	0.721121	0.867983
100001882	100000961	0.00953906	0.897461	0.955847
100001882	100000963	0.00982525	0.894403	0.954446
100001882	100000997	0.143827	0.0507999	0.18463
100001882	100001002	-0.0441294	0.55197	0.763433
100001882	100001006	0.230082	0.00162922	0.0148833
100001882	100001007	-0.0532656	0.471469	0.704791
100001882	100001022	0.0474129	0.521604	0.742153
100001882	100001026	-0.0246874	0.76196	0.889996
100001882	100001034	-0.0983075	0.183093	0.41598
100001882	100001040	-0.227374	0.00185492	0.0164933
100001882	100001048	-0.0397297	0.597478	0.793554
100001882	100001051	-0.148378	0.043837	0.167216
100001882	100001054	-0.0217676	0.768682	0.893412
100001882	100001055	-0.0923962	0.213496	0.455367
100001882	100001064	-0.120807	0.136884	0.348622
100001882	100001073	-0.206264	0.00484998	0.0345004
100001882	100001083	-0.0615	0.428402	0.670707
100001882	100001086	0.0354897	0.665293	0.835935
100001882	100001092	-0.0453034	0.540319	0.755472
100001882	100001102	0.111874	0.129494	0.336797
100001882	100001104	-0.00461506	0.950287	0.979277
100001882	100001106	0.00107281	0.989464	0.995622
100001882	100001108	-0.0410641	0.583098	0.784121
100001882	100001112	0.224296	0.00214576	0.0184659
100001882	100001121	-0.0286684	0.698483	0.855008
100001882	100001125	-0.00465243	0.958765	0.982897
100001882	100001126	-0.0552889	0.456009	0.692924
100001882	100001145	0.144167	0.0591858	0.204345
100001882	100001148	-0.0735344	0.387896	0.635961
100001882	100001149	0.071619	0.42737	0.669896
100001882	100001150	-0.10849	0.149443	0.367762
100001882	100001151	-0.0604393	0.552332	0.763685
100001882	100001162	-0.222279	0.00235818	0.0198837
100001882	100001167	-0.113658	0.123456	0.326907
100001882	100001170	0.0117168	0.874228	0.945126
100001882	100001178	0.107005	0.147135	0.364312
100001882	100001181	0.198422	0.00927914	0.0559714
100001882	100001182	0.104418	0.157221	0.379485
100001882	100001193	0.076701	0.299407	0.552572
100001882	100001195	0.0432534	0.568678	0.77475
100001882	100001197	0.163671	0.0260069	0.117062
100001882	100001198	0.206234	0.00485637	0.0345338
100001882	100001207	-0.0931564	0.221473	0.465451
100001882	100001208	0.0456315	0.54875	0.761196
100001882	100001211	0.0992514	0.182518	0.415175
100001882	100001212	0.105712	0.152111	0.371819
100001882	100001229	0.164598	0.0546002	0.193716
100001882	100001232	0.20117	0.0079549	0.0499627
100001882	100001247	0.114255	0.121484	0.323702
100001882	100001251	0.174192	0.0177226	0.0893553
100001882	100001253	-0.0297942	0.687252	0.848659
100001882	100001254	-0.0375914	0.611444	0.802543
100001882	100001256	-0.0740912	0.3162	0.569263
100001882	100001257	0.0258239	0.755383	0.886574
100001882	100001263	0.0659376	0.372532	0.62212
100001882	100001266	0.00469467	0.949431	0.978898
100001882	100001267	-0.014669	0.848534	0.933101
100001882	100001270	0.182906	0.0127029	0.0704222
100001882	100001271	0.0530761	0.47305	0.70614
100001882	100001272	0.182878	0.012717	0.0704737
100001882	100001274	0.0373337	0.613891	0.804017
100001882	100001276	-0.0652705	0.377399	0.62653
100001882	100001277	0.23817	0.00109616	0.0108843
100001882	100001278	0.206563	0.00478723	0.0341793
100001882	100001279	-0.117286	0.154294	0.375172
100001882	100001287	-0.232021	0.00148335	0.0138265
100001882	100001293	0.0116526	0.875251	0.945612
100001882	100001294	-0.00592282	0.936226	0.973302
100001882	100001295	-0.160807	0.0296581	0.128117
100001882	100001296	0.128259	0.0818801	0.25248
100001882	100001300	-0.191158	0.00914744	0.0553927
100001882	100001310	0.0864652	0.289509	0.542282
100001882	100001313	-0.141786	0.0542092	0.192778
100001882	100001314	0.0355294	0.631137	0.815183
100001882	100001315	-0.182872	0.0127198	0.0704833
100001882	100001320	-0.0644308	0.383579	0.632114
100001882	100001322	-0.0108793	0.905724	0.95964
100001882	100001323	-0.0894831	0.269756	0.521061
100001882	100001324	-0.161181	0.0749137	0.238391
100001882	100001334	-0.0373902	0.654109	0.829243
100001882	100001335	0.178378	0.0151289	0.0798715
100001882	100001337	0.158068	0.0316409	0.133984
100001882	100001359	0.104623	0.156404	0.378277
100001882	100001386	-0.0624717	0.407436	0.653172
100001882	100001391	0.197561	0.00702781	0.045559
100001882	100001392	0.0821671	0.266181	0.517142
100001882	100001393	-0.0675486	0.360939	0.611577
100001882	100001395	0.0567643	0.442805	0.682418
100001882	100001396	-0.095128	0.227083	0.472341
100001882	100001397	-0.101515	0.208802	0.449685
100001882	100001398	0.0167778	0.861255	0.939154
100001882	100001399	0.0048118	0.949463	0.978914
100001882	100001400	-0.0127497	0.863244	0.940068
100001882	100001402	0.100652	0.231659	0.477864
100001882	100001403	0.0706411	0.347388	0.598834
100001882	100001404	0.1473	0.137596	0.349775
100001882	100001405	-0.0471434	0.529717	0.748037
100001882	100001409	-0.0802289	0.292634	0.545553
100001882	100001412	0.0242788	0.742883	0.879981
100001882	100001413	-0.0286768	0.699976	0.855896
100001882	100001415	-0.0959346	0.193942	0.430541
100001882	100001416	-0.124675	0.0908611	0.269803
100001882	100001417	-0.080937	0.273429	0.525011
100001882	100001423	-0.0256359	0.729058	0.872496
100001882	100001425	-0.00840567	0.909589	0.961397
100001882	100001426	-0.0894926	0.230892	0.476989
100001882	100001433	-0.0589809	0.484097	0.71449
100001882	100001437	-0.0432262	0.559067	0.768329
100001882	100001445	0.0555159	0.469476	0.703214
100001882	100001446	-0.180475	0.0139596	0.0754046
100001882	100001452	-0.0738336	0.324612	0.577388
100001882	100001454	0.215024	0.00632279	0.0421014
100001882	100001456	0.0290209	0.694959	0.853066
100001882	100001461	0.203122	0.00555432	0.0382227
100001882	100001462	0.0949452	0.199835	0.438169
100001882	100001466	0.0781306	0.378804	0.627855
100001882	100001467	0.0333064	0.72147	0.868201
100001882	100001468	0.0221694	0.764536	0.891367
100001882	100001485	-0.149306	0.0425189	0.163816
100001882	100001501	0.0867177	0.240513	0.488194
100001882	100001509	-0.164811	0.0261934	0.117654
100001882	100001510	-0.0113946	0.877659	0.946776
100001882	100001511	0.0793128	0.283204	0.535572
100001882	100001526	-0.0389176	0.683715	0.846597
100001882	100001540	-0.183075	0.0126196	0.0700886
100001882	100001541	-0.232006	0.00148445	0.0138347
100001882	100001550	0.0419052	0.571151	0.776416
100001882	100001551	0.0362609	0.624119	0.810715
100001882	100001562	0.0674197	0.361858	0.6124
100001882	100001567	0.170992	0.0199573	0.0971432
100001882	100001569	0.112365	0.12781	0.33407
100001882	100001570	0.0488856	0.508738	0.732877
100001882	100001571	0.199473	0.00648587	0.0429074
100001882	100001577	-0.0227878	0.775558	0.897087
100001882	100001579	0.187317	0.0106753	0.0620313
100001882	100001580	0.118932	0.109796	0.303788
100001882	100001586	0.0712869	0.340268	0.592255
100001882	100001590	-0.0692884	0.356722	0.607539
100001882	100001593	0.023805	0.74773	0.882533
100001882	100001594	0.0901909	0.223393	0.467799
100001882	100001597	0.0590098	0.433965	0.675452
100001882	100001604	0.0711914	0.343636	0.595383
100001882	100001605	-0.0630511	0.393868	0.641345
100001882	100001606	0.0676623	0.360129	0.610803
100001882	100001609	-0.0846575	0.251911	0.50127
100001882	100001612	-0.123963	0.100199	0.286771
100001882	100001613	0.168631	0.0217596	0.103278
100001882	100001614	0.149939	0.0416397	0.161489
100001882	100001615	0.00118456	0.987232	0.994735
100001882	100001617	0.0287149	0.724581	0.869921
100001882	100001619	-0.0532141	0.488122	0.717574
100001882	100001620	0.148247	0.0440253	0.1677
100001882	100001624	0.0789266	0.340321	0.592326
100001882	100001635	-0.144333	0.0635569	0.21432
100001882	100001654	0.126121	0.0871471	0.262691
100001882	100001655	0.253936	0.000997636	0.0101081
100001882	100001657	-0.165731	0.0241634	0.111181
100001882	100001658	-0.0359373	0.631977	0.815662
100001882	100001662	-0.0790759	0.284649	0.537022
100001882	100001664	0.215161	0.0177866	0.0895755
100001882	100001668	-0.0873924	0.236859	0.48395
100001882	100001723	-0.0475276	0.544379	0.758209
100001882	100001730	0.113777	0.12306	0.326283
100001882	100001731	-0.0638562	0.473933	0.706765
100001882	100001733	0.187162	0.011408	0.0651451
100001882	100001734	-0.0175391	0.812688	0.915887
100001882	100001739	0.0675107	0.361209	0.611808
100001882	100001740	0.0295762	0.689421	0.849933
100001882	100001743	-0.12657	0.0860185	0.260526
100001882	100001755	-0.0715818	0.332914	0.585135
100001882	100001756	-0.0579767	0.436915	0.677821
100001882	100001757	0.0591695	0.434034	0.675511
100001882	100001765	0.097128	0.257089	0.507119
100001882	100001767	0.0366795	0.62301	0.809996
100001882	100001768	-0.0377678	0.709102	0.861218
100001882	100001777	0.169292	0.0212411	0.101582
100001882	100001778	-0.0487851	0.50961	0.733505
100001882	100001806	-0.00231999	0.979183	0.991389
100001882	100001810	0.0944411	0.201006	0.439695
100001882	100001843	-0.0274988	0.713272	0.863665
100001882	100001851	-0.0090406	0.902793	0.958235
100001882	100001856	0.0536845	0.467985	0.702028
100001882	100001868	-0.106116	0.155093	0.37638
100001882	100001869	0.102947	0.163182	0.388091
100001882	100001870	0.093573	0.205196	0.44508
100001882	100001872	0.13168	0.10019	0.286754
100001882	100001876	0.00230658	0.975142	0.989731
100001925	35	-0.0868184	0.314887	0.56794
100001925	50	0.0147728	0.862962	0.939939
100001925	55	0.0449037	0.599659	0.794958
100001925	62	0.0532643	0.578747	0.781266
100001925	93	0.320202	0.000121681	0.00181339
100001925	98	0.232955	0.00578416	0.0394023
100001925	111	0.141843	0.0957865	0.278898
100001925	112	0.0950311	0.265793	0.516731
100001925	117	0.0643278	0.531321	0.749112
100001925	132	0.0360517	0.673506	0.840569
100001925	136	0.184633	0.0295646	0.127833
100001925	143	-0.00616525	0.943423	0.976373
100001925	144	0.141996	0.12185	0.324297
100001925	158	0.0942312	0.269856	0.521164
100001925	171	0.045574	0.594218	0.791585
100001925	179	-0.0281229	0.755553	0.886654
100001925	180	-0.0686447	0.422004	0.665511
100001925	181	-0.0573707	0.502325	0.728211
100001925	182	0.00306091	0.971472	0.988128
100001925	189	0.0957818	0.262018	0.512617
100001925	192	0.32102	0.000116641	0.00175057
100001925	194	0.21417	0.0113522	0.0648986
100001925	197	0.24683	0.00351693	0.0270347
100001925	207	0.093762	0.272259	0.523721
100001925	208	0.118306	0.233965	0.480552
100001925	209	-0.0108495	0.899129	0.956591
100001925	212	0.177027	0.0399768	0.15713
100001925	213	0.115229	0.176772	0.407093
100001925	229	-0.163707	0.0541468	0.19264
100001925	231	-0.0569641	0.505364	0.730406
100001925	234	0.149779	0.0784313	0.245559
100001925	235	0.182225	0.0365068	0.14777
100001925	240	0.269074	0.00136018	0.0129042
100001925	241	0.207838	0.0151826	0.0800703
100001925	244	0.16386	0.0557078	0.196309
100001925	250	-0.146776	0.084674	0.257932
100001925	252	0.0415881	0.626897	0.812447
100001925	254	0.0243711	0.775814	0.8972
100001925	266	0.125931	0.139628	0.352938
100001925	267	-0.0841101	0.324902	0.577668
100001925	272	-0.00883294	0.92602	0.968856
100001925	273	0.000449783	0.995823	0.9983
100001925	275	0.11278	0.186212	0.420224
100001925	278	0.0993521	0.244567	0.492904
100001925	279	0.0814067	0.340749	0.592769
100001925	297	-0.0168596	0.843835	0.930785
100001925	302	-0.00339614	0.96953	0.987332
100001925	310	0.162036	0.0566843	0.198602
100001925	313	-0.0563251	0.510159	0.733948
100001925	327	0.275981	0.00148175	0.0138143
100001925	330	0.199718	0.0184142	0.0917538
100001925	331	0.191045	0.0242691	0.111512
100001925	338	-0.0589347	0.490726	0.719554
100001925	339	0.0896392	0.295768	0.548739
100001925	340	-0.037781	0.658803	0.832067
100001925	342	0.194861	0.0215211	0.102487
100001925	344	0.0558113	0.514032	0.736669
100001925	355	-0.014031	0.86978	0.942989
100001925	356	0.0469235	0.583331	0.784277
100001925	358	-0.092379	0.281193	0.533391
100001925	361	0.0670165	0.476699	0.708918
100001925	362	-0.176258	0.0424137	0.163537
100001925	363	-0.0214889	0.801743	0.910321
100001925	376	0.255409	0.00240909	0.0202126
100001925	381	0.219634	0.00938038	0.0564184
100001925	391	0.160794	0.0586333	0.203106
100001925	397	0.181751	0.0322476	0.13577
100001925	407	0.0120336	0.888188	0.951638
100001925	409	0.18432	0.0298462	0.128682
100001925	415	0.00343616	0.968094	0.986711
100001925	418	-0.130037	0.137247	0.349227
100001925	424	-0.0215112	0.801541	0.910237
100001925	432	-0.0341883	0.689487	0.849955
100001925	439	-0.0133473	0.876073	0.946039
100001925	444	0.0478976	0.57553	0.779277
100001925	445	0.084624	0.321944	0.574908
100001925	452	-0.0598239	0.484195	0.714537
100001925	460	0.170937	0.044225	0.168212
100001925	461	0.0958354	0.26175	0.512341
100001925	466	-0.0831896	0.330244	0.582712
100001925	480	0.038058	0.65646	0.830666
100001925	482	0.278163	0.000914601	0.00942851
100001925	491	0.116372	0.18391	0.417094
100001925	498	0.140055	0.100087	0.286587
100001925	500	0.0975611	0.273269	0.524842
100001925	501	0.0364002	0.670532	0.838805
100001925	503	-0.055065	0.519684	0.740763
100001925	504	-0.218217	0.0104156	0.0609087
100001925	512	-0.133563	0.117	0.316128
100001925	519	-0.114429	0.179816	0.411474
100001925	533	-0.0829572	0.331601	0.583943
100001925	535	0.0720408	0.399355	0.646176
100001925	537	-0.039823	0.641608	0.821706
100001925	561	0.241789	0.00413617	0.0305919
100001925	563	-0.11219	0.18854	0.42328
100001925	564	0.0328254	0.701264	0.856649
100001925	565	0.206895	0.0145363	0.0776568
100001925	566	0.190326	0.0248196	0.113311
100001925	572	-0.0135037	0.874633	0.945315
100001925	796	-0.0082582	0.923416	0.967685
100001925	798	0.0843194	0.368165	0.618171
100001925	799	0.0016578	0.984547	0.993678
100001925	800	0.165914	0.0509394	0.184998
100001925	803	0.064489	0.450709	0.688725
100001925	806	-0.0542652	0.525776	0.745226
100001925	811	0.153027	0.0721006	0.232669
100001925	815	0.241896	0.00411907	0.0304936
100001925	821	0.0572635	0.503126	0.728807
100001925	823	0.134126	0.11545	0.31348
100001925	825	-0.0225143	0.793236	0.906124
100001925	826	0.201968	0.0360693	0.146547
100001925	827	0.0589216	0.512228	0.735277
100001925	828	0.0619	0.503646	0.729204
100001925	849	0.35994	1.67742e-05	0.000337964
100001925	878	0.0129139	0.880067	0.947901
100001925	880	-0.0464314	0.598456	0.794186
100001925	881	0.0995706	0.255989	0.50593
100001925	888	-0.0372001	0.663728	0.83503
100001925	891	-0.0759685	0.374082	0.623632
100001925	892	-0.160262	0.0594842	0.205009
100001925	893	0.0699138	0.413455	0.65833
100001925	913	-0.00786898	0.926748	0.969177
100001925	917	-0.0726172	0.395584	0.642804
100001925	922	0.236292	0.0179412	0.0900969
100001925	923	0.156336	0.0997458	0.286029
100001925	925	0.0372492	0.663311	0.834819
100001925	926	0.00385183	0.964105	0.985119
100001925	932	0.015602	0.856404	0.936789
100001925	935	0.00931379	0.920611	0.966444
100001925	980	-0.102632	0.229261	0.475015
100001925	1001	9.3838e-05	0.999125	0.999636
100001925	1002	0.079655	0.351274	0.602543
100001925	1004	0.0764869	0.370821	0.620611
100001925	1021	0.0796103	0.351545	0.602768
100001925	1022	0.130631	0.125328	0.330034
100001925	1023	0.0521516	0.542047	0.756635
100001925	1024	0.20824	0.0138948	0.0751474
100001925	1025	0.0355601	0.677708	0.843005
100001925	1026	-0.118723	0.163919	0.389117
100001925	1052	-0.0448948	0.599732	0.795005
100001925	1053	0.0861924	0.313024	0.566056
100001925	1082	0.28478	0.000679226	0.00741437
100001925	1083	0.00502703	0.953165	0.980408
100001925	1084	0.259308	0.00205274	0.0178389
100001925	1087	-0.030475	0.721741	0.868314
100001925	1090	-0.133661	0.116728	0.315649
100001925	1094	-0.0541534	0.52663	0.745811
100001925	1102	0.256879	0.00226863	0.0192861
100001925	1105	0.252165	0.00274729	0.0223689
100001925	1110	0.143456	0.0920323	0.272045
100001925	1111	0.163832	0.0539606	0.192205
100001925	1113	0.202319	0.0169162	0.086459
100001925	1114	0.0153492	0.85767	0.937373
100001925	1124	-0.0462264	0.588943	0.788027
100001925	1125	0.100999	0.293778	0.546719
100001925	1128	0.110479	0.195414	0.432513
100001925	1134	0.175705	0.038551	0.153283
100001925	1135	0.0181763	0.832421	0.925299
100001925	1136	-0.0197416	0.818888	0.918786
100001925	1137	-0.000478127	0.995543	0.99817
100001925	1140	-0.158188	0.0628994	0.212845
100001925	1143	0.0503374	0.556208	0.766487
100001925	1162	-0.0398901	0.641047	0.821333
100001925	1215	-0.0501477	0.581748	0.783186
100001925	1221	0.102989	0.227635	0.472998
100001925	1224	0.0734975	0.389866	0.637663
100001925	1231	-0.103669	0.224567	0.469249
100001925	1235	0.0402699	0.63787	0.81929
100001925	1239	-0.114013	0.181412	0.413713
100001925	1242	0.167916	0.0481684	0.178231
100001925	1254	-0.0284999	0.739102	0.877932
100001925	1256	0.252156	0.00274828	0.0223742
100001925	1258	0.0932351	0.334904	0.587196
100001925	1268	0.208495	0.0137761	0.0746805
100001925	1342	-0.0133965	0.875621	0.945793
100001925	1442	0.0226194	0.791545	0.905297
100001925	1488	0.059353	0.600991	0.795825
100001925	1489	0.060235	0.481191	0.712279
100001925	1518	0.10496	0.218815	0.462175
100001925	1526	0.152589	0.072929	0.234378
100001925	1528	0.220346	0.00940608	0.0565322
100001925	1537	0.329336	7.53382e-05	0.00121281
100001925	1538	-0.0191206	0.823214	0.920953
100001925	1539	0.185772	0.0285575	0.124845
100001925	1547	0.110152	0.196745	0.43427
100001925	1628	0.184068	0.033931	0.140592
100001925	1629	0.116406	0.197921	0.43574
100001925	1648	0.106398	0.214218	0.456313
100001925	1869	0.13807	0.106323	0.297601
100001925	2029	0.149966	0.0780538	0.244787
100001925	2050	0.0138076	0.871836	0.944034
100001925	2051	-0.0180303	0.833144	0.925653
100001925	2054	-0.0531034	0.534689	0.751461
100001925	100000007	0.0891103	0.296863	0.549901
100001925	100000008	0.023598	0.782746	0.900779
100001925	100000010	-0.161928	0.0635989	0.214419
100001925	100000011	-0.0772652	0.433376	0.674934
100001925	100000014	0.0202109	0.813312	0.91614
100001925	100000015	0.225904	0.00794696	0.0499257
100001925	100000016	0.211181	0.028241	0.123875
100001925	100000036	0.232727	0.0058335	0.0396346
100001925	100000039	-0.061303	0.473436	0.706418
100001925	100000042	0.280147	0.000837189	0.00878274
100001925	100000054	0.167657	0.0485199	0.179099
100001925	100000096	0.192907	0.0233986	0.108672
100001925	100000257	0.107534	0.207664	0.448197
100001925	100000258	0.281333	0.015175	0.0800439
100001925	100000263	0.0418383	0.624823	0.811115
100001925	100000265	0.119398	0.16152	0.385718
100001925	100000269	0.0765137	0.370653	0.620481
100001925	100000276	-0.0957371	0.262242	0.512881
100001925	100000282	0.144484	0.0897021	0.267572
100001925	100000285	0.218929	0.0340076	0.14082
100001925	100000295	0.151302	0.143296	0.358511
100001925	100000406	0.180446	0.0335285	0.139408
100001925	100000409	-0.0100992	0.911724	0.962409
100001925	100000436	0.096974	0.360484	0.611168
100001925	100000437	0.29895	0.00035043	0.00433065
100001925	100000442	0.480991	2.69435e-09	1.34319e-07
100001925	100000445	0.391514	1.88047e-06	4.9839e-05
100001925	100000453	0.328924	9.81283e-05	0.00151479
100001925	100000463	0.301059	0.000316626	0.00398447
100001925	100000467	0.0259306	0.761884	0.889958
100001925	100000487	0.106685	0.311449	0.564485
100001925	100000491	0.195436	0.0211316	0.101187
100001925	100000551	0.161392	0.0576871	0.20097
100001925	100000580	0.0104294	0.903015	0.958326
100001925	100000616	0.0164708	0.847392	0.932492
100001925	100000626	0.0526565	0.538137	0.753856
100001925	100000630	-0.194418	0.0266581	0.11903
100001925	100000639	-0.16923	0.0464188	0.173874
100001925	100000656	-0.0658474	0.441207	0.681234
100001925	100000657	0.0422271	0.621607	0.809018
100001925	100000665	-0.016091	0.85087	0.934206
100001925	100000672	0.18377	0.0303467	0.130158
100001925	100000706	0.0945313	0.271862	0.523306
100001925	100000707	0.244204	0.0040299	0.029997
100001925	100000708	0.0139908	0.87015	0.943181
100001925	100000711	0.229995	0.0115018	0.0655349
100001925	100000715	0.158795	0.0845405	0.25768
100001925	100000743	0.327562	8.27891e-05	0.00131238
100001925	100000765	0.275529	0.013372	0.0730813
100001925	100000773	0.0400778	0.639476	0.820288
100001925	100000774	0.248331	0.0032019	0.0251683
100001925	100000776	0.221404	0.00881017	0.0539038
100001925	100000781	0.033594	0.694614	0.852877
100001925	100000784	0.0498212	0.595342	0.792253
100001925	100000787	-0.0187709	0.827652	0.922974
100001925	100000792	-0.121775	0.153274	0.373646
100001925	100000802	0.138214	0.104674	0.294716
100001925	100000808	0.0758317	0.410402	0.655676
100001925	100000827	0.00437911	0.959196	0.98308
100001925	100000840	-0.112728	0.191327	0.426982
100001925	100000841	-0.101689	0.23359	0.480137
100001925	100000846	0.0599017	0.488471	0.717869
100001925	100000856	-0.030761	0.719238	0.867007
100001925	100000863	0.106975	0.210049	0.451246
100001925	100000900	-0.0522678	0.541146	0.756027
100001925	100000924	0.121064	0.155705	0.377273
100001925	100000936	0.125877	0.139798	0.353165
100001925	100000943	-0.00756101	0.941406	0.975539
100001925	100000961	0.0135127	0.874551	0.94528
100001925	100000963	0.130542	0.125589	0.330481
100001925	100000997	0.00184548	0.982798	0.992947
100001925	100001002	0.116109	0.173466	0.402506
100001925	100001006	-0.0645963	0.449954	0.688128
100001925	100001007	-0.14985	0.0782873	0.245268
100001925	100001022	-0.0472005	0.581107	0.782807
100001925	100001026	0.193349	0.0375667	0.150666
100001925	100001034	0.039117	0.647532	0.825211
100001925	100001040	0.0337951	0.692878	0.851831
100001925	100001048	0.1251	0.148261	0.365991
100001925	100001051	0.086465	0.311491	0.564532
100001925	100001054	0.0242281	0.777095	0.897833
100001925	100001055	-0.0504602	0.558156	0.767724
100001925	100001064	-0.0318393	0.735518	0.876036
100001925	100001073	-0.0858081	0.315195	0.568264
100001925	100001083	-0.170845	0.0567873	0.198846
100001925	100001086	0.0976784	0.29059	0.543407
100001925	100001092	0.25666	0.00228907	0.0194172
100001925	100001102	-0.117959	0.166668	0.393064
100001925	100001104	0.292354	0.000478876	0.00558438
100001925	100001106	0.305848	0.000756938	0.00809847
100001925	100001108	0.246558	0.00380848	0.0287177
100001925	100001112	-0.0477412	0.576779	0.780047
100001925	100001121	0.271782	0.0012102	0.0117676
100001925	100001125	-0.0979455	0.352966	0.604053
100001925	100001126	0.130175	0.128065	0.334469
100001925	100001145	-0.079616	0.367894	0.61792
100001925	100001148	0.0125375	0.896569	0.955425
100001925	100001149	0.0159295	0.878228	0.947052
100001925	100001150	0.0894274	0.306003	0.559133
100001925	100001151	-0.129412	0.289235	0.542004
100001925	100001162	0.0804236	0.346631	0.598131
100001925	100001167	0.0507753	0.552774	0.764035
100001925	100001170	0.0370526	0.66498	0.835771
100001925	100001178	0.283181	0.000730364	0.00786703
100001925	100001181	-0.156515	0.0800896	0.248833
100001925	100001182	-0.08781	0.303995	0.557159
100001925	100001193	-0.124858	0.143057	0.358159
100001925	100001195	-0.0385683	0.659389	0.832437
100001925	100001197	-0.0798472	0.35011	0.601518
100001925	100001198	-0.128656	0.131192	0.339575
100001925	100001207	-0.0693523	0.433013	0.674642
100001925	100001208	0.205888	0.0187708	0.0930195
100001925	100001211	0.0167692	0.846356	0.93194
100001925	100001212	0.00269896	0.974845	0.9896
100001925	100001229	-0.0421881	0.673744	0.840721
100001925	100001232	-0.0568676	0.518821	0.740164
100001925	100001247	0.0219536	0.797547	0.908239
100001925	100001251	-0.0380937	0.656157	0.830447
100001925	100001253	0.181983	0.0320239	0.135103
100001925	100001254	0.301984	0.000302776	0.00384482
100001925	100001256	0.315349	0.00015602	0.00222826
100001925	100001257	0.0837272	0.38672	0.634874
100001925	100001263	0.190697	0.0245345	0.112384
100001925	100001266	0.0357299	0.676255	0.84218
100001925	100001267	0.0682483	0.436827	0.677757
100001925	100001270	0.0711024	0.40554	0.651506
100001925	100001271	0.157706	0.0637169	0.214674
100001925	100001272	0.0827383	0.332883	0.585108
100001925	100001274	0.102703	0.228935	0.474604
100001925	100001276	0.33548	5.41009e-05	0.000918303
100001925	100001277	-0.121207	0.155213	0.376552
100001925	100001278	-0.0738147	0.387817	0.635887
100001925	100001279	0.158319	0.0939693	0.275527
100001925	100001287	-0.0631574	0.460132	0.696034
100001925	100001293	0.087009	0.310223	0.563239
100001925	100001294	0.00903526	0.915928	0.964252
100001925	100001295	0.0858903	0.316509	0.569586
100001925	100001296	-0.127106	0.135941	0.347116
100001925	100001300	0.089298	0.295842	0.548826
100001925	100001310	0.202691	0.0298199	0.128606
100001925	100001313	0.0509674	0.55127	0.762989
100001925	100001314	0.00312346	0.97089	0.987913
100001925	100001315	-0.0430672	0.614681	0.804562
100001925	100001320	0.0899415	0.292362	0.54527
100001925	100001322	0.0225789	0.832704	0.925437
100001925	100001323	0.140425	0.134429	0.344698
100001925	100001324	0.0620872	0.563259	0.77117
100001925	100001334	0.0466147	0.631898	0.81562
100001925	100001335	-0.0826891	0.333172	0.58543
100001925	100001337	-0.0339962	0.691143	0.850862
100001925	100001359	-0.00281067	0.973804	0.98913
100001925	100001386	0.127223	0.144485	0.360287
100001925	100001391	0.17415	0.0403302	0.158073
100001925	100001392	-0.0226507	0.791263	0.905152
100001925	100001393	0.145141	0.0882376	0.264799
100001925	100001395	0.0931498	0.275415	0.527166
100001925	100001396	0.304345	0.000503698	0.00582467
100001925	100001397	0.464542	1.02682e-07	3.71831e-06
100001925	100001398	0.326341	0.00149965	0.0139467
100001925	100001399	0.273941	0.00141934	0.0133468
100001925	100001400	0.179941	0.0340356	0.140896
100001925	100001402	0.287382	0.00222624	0.0190101
100001925	100001403	0.222915	0.00935667	0.0563026
100001925	100001404	-0.0709219	0.548198	0.760835
100001925	100001405	0.063984	0.460958	0.696683
100001925	100001409	0.232195	0.00715832	0.0461947
100001925	100001412	0.322083	0.000110377	0.00167061
100001925	100001413	0.0445742	0.603675	0.797585
100001925	100001415	0.179673	0.0343075	0.141672
100001925	100001416	0.161361	0.0577362	0.201095
100001925	100001417	-0.0505161	0.554805	0.765468
100001925	100001423	0.129277	0.129325	0.336525
100001925	100001425	-0.00746682	0.930482	0.970848
100001925	100001426	0.0450931	0.600814	0.7957
100001925	100001433	-0.15249	0.11864	0.318874
100001925	100001437	-0.197757	0.0196188	0.0959723
100001925	100001445	-0.0182272	0.834421	0.926291
100001925	100001446	0.0253497	0.767065	0.892584
100001925	100001452	0.0757884	0.380519	0.629428
100001925	100001454	-0.065399	0.483582	0.714096
100001925	100001456	0.299504	0.00034124	0.00423813
100001925	100001461	0.0432906	0.612845	0.803438
100001925	100001462	0.219716	0.00961665	0.0574388
100001925	100001466	0.0711571	0.475067	0.707682
100001925	100001467	-0.168837	0.124717	0.329045
100001925	100001468	0.128205	0.132561	0.34169
100001925	100001485	0.212543	0.0120054	0.067639
100001925	100001501	0.171496	0.0435261	0.166444
100001925	100001509	0.09637	0.262605	0.51331
100001925	100001510	-0.11593	0.174134	0.403362
100001925	100001511	0.110041	0.197202	0.434819
100001925	100001526	0.208182	0.051609	0.186612
100001925	100001540	0.0483981	0.571541	0.776679
100001925	100001541	0.158868	0.0617634	0.210193
100001925	100001550	0.0945529	0.268217	0.519414
100001925	100001551	-0.0358506	0.675223	0.84161
100001925	100001562	0.100599	0.238668	0.486065
100001925	100001567	0.0366862	0.668096	0.837507
100001925	100001569	0.14464	0.0893517	0.266909
100001925	100001570	0.159426	0.0608419	0.208147
100001925	100001571	-0.0697931	0.414263	0.659065
100001925	100001577	0.0492148	0.584199	0.784883
100001925	100001579	-0.167755	0.0483863	0.178777
100001925	100001580	-0.18335	0.0319843	0.134988
100001925	100001586	-0.0411587	0.632978	0.816289
100001925	100001590	0.125334	0.144479	0.36028
100001925	100001593	0.129246	0.129419	0.336688
100001925	100001594	0.00626728	0.941842	0.975692
100001925	100001597	0.0914545	0.291454	0.5443
100001925	100001604	0.163022	0.0579201	0.201493
100001925	100001605	0.0990527	0.245998	0.494589
100001925	100001606	0.193878	0.0222021	0.104769
100001925	100001609	0.0749721	0.380399	0.629316
100001925	100001612	-0.0729443	0.405859	0.651782
100001925	100001613	-0.0307029	0.719747	0.867262
100001925	100001614	0.0350462	0.682111	0.845655
100001925	100001615	0.144055	0.090669	0.269447
100001925	100001617	0.0659572	0.479849	0.711263
100001925	100001619	0.0667926	0.446693	0.685456
100001925	100001620	-0.0197819	0.817204	0.918029
100001925	100001624	0.162206	0.077989	0.244684
100001925	100001635	0.0701623	0.431294	0.673154
100001925	100001654	0.136561	0.108932	0.302275
100001925	100001655	0.0134839	0.879452	0.947607
100001925	100001657	-0.0552169	0.51853	0.739918
100001925	100001658	-0.0423358	0.624574	0.810987
100001925	100001662	0.122825	0.149735	0.368179
100001925	100001664	0.126439	0.237721	0.484993
100001925	100001668	0.0562224	0.510933	0.734514
100001925	100001723	0.319193	0.00026948	0.0034935
100001925	100001730	0.0673712	0.430686	0.672681
100001925	100001731	0.216107	0.0283463	0.124208
100001925	100001733	0.0387085	0.653368	0.828758
100001925	100001734	0.177211	0.0368913	0.148795
100001925	100001739	-0.074838	0.381254	0.630048
100001925	100001740	0.159828	0.0601853	0.206607
100001925	100001743	-0.0213504	0.802995	0.91089
100001925	100001755	0.292761	0.000469845	0.0054999
100001925	100001756	0.116826	0.173975	0.403142
100001925	100001757	-0.0841582	0.333649	0.585875
100001925	100001765	0.0492529	0.626519	0.812201
100001925	100001767	0.159784	0.060258	0.206784
100001925	100001768	0.135017	0.251404	0.500703
100001925	100001777	0.207176	0.0144	0.0771139
100001925	100001778	0.275888	0.00101138	0.0102158
100001925	100001806	0.106232	0.290364	0.543144
100001925	100001810	0.0440189	0.606875	0.799635
100001925	100001843	0.0569486	0.510195	0.733958
100001925	100001851	0.0688815	0.420401	0.664104
100001925	100001856	0.226145	0.00743056	0.0474967
100001925	100001868	0.0368351	0.670292	0.838709
100001925	100001869	-0.00909781	0.915348	0.96399
100001925	100001870	0.171661	0.0433211	0.165909
100001925	100001872	-0.0916251	0.321662	0.574632
100001925	100001876	0.00616203	0.942607	0.975999
100001925	100001882	0.0559763	0.514335	0.736909
100001948	35	0.0788707	0.292602	0.545513
100001948	50	0.0923809	0.211053	0.452496
100001948	55	-0.0634263	0.391054	0.638756
100001948	62	-0.0983612	0.235914	0.482863
100001948	93	0.250785	0.000575064	0.00648834
100001948	98	0.370939	2.017e-07	6.82379e-06
100001948	111	0.0871953	0.237922	0.485213
100001948	112	-0.00564611	0.9392	0.974572
100001948	117	0.231314	0.00974152	0.0579873
100001948	132	0.0212922	0.7742	0.896417
100001948	136	-0.00930439	0.900244	0.957061
100001948	143	-0.0565607	0.453317	0.690797
100001948	144	0.184303	0.0216942	0.103044
100001948	158	-0.0256359	0.729058	0.872496
100001948	171	-0.0210075	0.776542	0.897569
100001948	179	-0.114429	0.149636	0.368049
100001948	180	-0.223147	0.00226451	0.0192621
100001948	181	-0.228145	0.0017879	0.016021
100001948	182	0.353355	8.07022e-07	2.34955e-05
100001948	189	0.343446	1.70053e-06	4.56387e-05
100001948	192	0.141824	0.0541442	0.192635
100001948	194	0.358768	5.31305e-07	1.62098e-05
100001948	197	0.289497	6.72354e-05	0.00110248
100001948	207	0.154701	0.0360104	0.146415
100001948	208	-0.118844	0.176379	0.406596
100001948	209	-0.0678291	0.358944	0.609748
100001948	212	0.199115	0.00736912	0.0472079
100001948	213	0.228843	0.0017292	0.0156023
100001948	229	-0.224813	0.00209414	0.0181227
100001948	231	-0.0416114	0.573855	0.778214
100001948	234	0.161975	0.0276141	0.121953
100001948	235	0.37954	2.21877e-07	7.43038e-06
100001948	240	0.285751	8.05285e-05	0.0012827
100001948	241	0.242841	0.00105513	0.0105537
100001948	244	0.049384	0.506766	0.731463
100001948	250	0.0552443	0.455135	0.692244
100001948	252	0.0251791	0.733702	0.87503
100001948	254	-0.266173	0.000250168	0.00328857
100001948	266	0.071307	0.334778	0.587077
100001948	267	0.112587	0.127054	0.332836
100001948	272	0.0335899	0.676214	0.842155
100001948	273	-0.206082	0.00500727	0.0353479
100001948	275	0.517698	4.48732e-14	4.69984e-12
100001948	278	0.0510855	0.491021	0.719784
100001948	279	0.108887	0.140111	0.353635
100001948	297	-0.0561427	0.447825	0.686384
100001948	302	0.134213	0.0800981	0.24885
100001948	310	0.305172	2.40154e-05	0.00046035
100001948	313	-0.0906903	0.219563	0.463079
100001948	327	0.154074	0.0429769	0.165028
100001948	330	-0.0103256	0.889059	0.952028
100001948	331	0.245921	0.000740334	0.00795432
100001948	338	-0.0714908	0.33353	0.585771
100001948	339	0.0436095	0.557758	0.767476
100001948	340	-0.290787	5.93352e-05	0.000992491
100001948	342	0.0572761	0.438698	0.679169
100001948	344	0.117287	0.111845	0.307369
100001948	355	-0.0672131	0.363334	0.613763
100001948	356	-0.0144877	0.844823	0.931237
100001948	358	-0.118992	0.107658	0.299988
100001948	361	-0.0299456	0.708773	0.861032
100001948	362	-0.137989	0.067013	0.221788
100001948	363	0.0959478	0.19388	0.430445
100001948	376	0.206228	0.00485757	0.0345405
100001948	381	0.38711	5.22999e-08	2.01775e-06
100001948	391	0.134934	0.0670635	0.221905
100001948	397	0.202811	0.00562873	0.0386161
100001948	407	0.210305	0.00406246	0.030176
100001948	409	-0.0723475	0.327755	0.580321
100001948	415	0.0205451	0.781336	0.900055
100001948	418	0.0472075	0.536202	0.752564
100001948	424	-0.179536	0.0144727	0.0774049
100001948	432	-0.0523935	0.479975	0.711365
100001948	439	-0.2059	0.00492722	0.0349156
100001948	444	0.319186	9.49495e-06	0.000206706
100001948	445	-0.0551268	0.456096	0.692996
100001948	452	-0.250199	0.000592983	0.00665113
100001948	460	0.334278	3.31388e-06	8.21503e-05
100001948	461	0.105015	0.154848	0.376012
100001948	466	-0.0682957	0.356961	0.60777
100001948	480	0.154443	0.0358152	0.145868
100001948	482	-0.00544331	0.94138	0.975519
100001948	491	0.219724	0.00320945	0.0252147
100001948	498	0.229428	0.00168128	0.0152592
100001948	500	0.0882789	0.248104	0.496949
100001948	501	0.135495	0.065925	0.219437
100001948	503	-0.332275	3.82322e-06	9.32257e-05
100001948	504	-0.122882	0.0974756	0.281949
100001948	512	-0.111702	0.130089	0.337746
100001948	519	-0.214471	0.00337292	0.0261881
100001948	533	0.303503	2.67398e-05	0.000504368
100001948	535	-0.0346272	0.639835	0.820505
100001948	537	0.12441	0.0915561	0.271146
100001948	561	0.205419	0.0050311	0.0354741
100001948	563	-0.01727	0.815511	0.917228
100001948	564	-0.126508	0.086175	0.260841
100001948	565	0.229957	0.00163906	0.014954
100001948	566	0.19377	0.00822257	0.0512038
100001948	572	-0.0303893	0.681342	0.84518
100001948	796	-0.0400515	0.590363	0.788972
100001948	798	-0.031182	0.698252	0.854913
100001948	799	0.172543	0.0188456	0.0932688
100001948	800	0.074167	0.315704	0.568753
100001948	803	-0.0318354	0.667063	0.836956
100001948	806	0.358709	5.33744e-07	1.62781e-05
100001948	811	0.0655642	0.375251	0.624611
100001948	815	0.262418	0.00030794	0.0038991
100001948	821	0.382163	7.96539e-08	2.96054e-06
100001948	823	-0.023733	0.748467	0.88293
100001948	825	0.0769231	0.300669	0.553769
100001948	826	0.11387	0.175689	0.405578
100001948	827	0.0676371	0.392444	0.64001
100001948	828	0.177318	0.0283272	0.124156
100001948	849	0.160585	0.0312823	0.13297
100001948	878	0.120458	0.102416	0.2908
100001948	880	0.172423	0.0229007	0.107084
100001948	881	0.18965	0.0127113	0.0704519
100001948	888	-0.133952	0.0690943	0.22632
100001948	891	-0.168534	0.0218363	0.103542
100001948	892	-0.149483	0.0422725	0.163167
100001948	893	-0.0942819	0.20177	0.440708
100001948	913	-0.0910447	0.217759	0.46088
100001948	917	-0.111008	0.132507	0.341621
100001948	922	0.141772	0.107622	0.299928
100001948	923	0.077568	0.348724	0.60013
100001948	925	0.0286096	0.699071	0.855369
100001948	926	-0.0224101	0.762056	0.89007
100001948	932	-0.116172	0.11733	0.316642
100001948	935	0.166195	0.0407239	0.159106
100001948	980	-0.151505	0.0395306	0.155946
100001948	1001	0.083835	0.256565	0.506551
100001948	1002	0.225888	0.00199052	0.0174135
100001948	1004	0.0886377	0.230219	0.476149
100001948	1021	0.0236629	0.749186	0.883322
100001948	1022	0.353062	8.84356e-07	2.54979e-05
100001948	1023	0.0719211	0.330622	0.583061
100001948	1024	0.329908	4.52105e-06	0.000108118
100001948	1025	0.171174	0.0198239	0.0966787
100001948	1026	-0.0733141	0.321316	0.574277
100001948	1052	-0.0814298	0.27051	0.521818
100001948	1053	0.394132	2.84394e-08	1.15881e-06
100001948	1082	0.28638	7.75377e-05	0.001242
100001948	1083	0.0266726	0.718554	0.866648
100001948	1084	0.307672	2.04213e-05	0.000399889
100001948	1087	-0.139011	0.0591453	0.204243
100001948	1090	-0.0199405	0.787615	0.903338
100001948	1094	0.0781983	0.290044	0.542825
100001948	1102	0.315727	1.19911e-05	0.000252729
100001948	1105	0.0434024	0.557464	0.767279
100001948	1110	0.342584	1.81232e-06	4.8265e-05
100001948	1111	0.126701	0.0856922	0.259899
100001948	1113	0.224178	0.00215764	0.0185455
100001948	1114	-0.0312536	0.672794	0.840155
100001948	1124	0.0461298	0.532948	0.750229
100001948	1125	0.05197	0.530459	0.748515
100001948	1128	0.0796425	0.281201	0.533398
100001948	1134	0.425041	1.63535e-09	8.5006e-08
100001948	1135	0.137335	0.0630234	0.213129
100001948	1136	-0.0166861	0.82309	0.920888
100001948	1137	-0.0868997	0.239524	0.487078
100001948	1140	-0.210688	0.00399417	0.0297992
100001948	1143	-0.12947	0.079012	0.246694
100001948	1162	0.0370835	0.61627	0.805624
100001948	1215	0.197732	0.0114037	0.0651262
100001948	1221	-0.107418	0.14557	0.361958
100001948	1224	0.135465	0.0659862	0.219573
100001948	1231	-0.298611	3.64963e-05	0.000656139
100001948	1235	0.186676	0.0109508	0.0631777
100001948	1239	-0.155786	0.0342168	0.141402
100001948	1242	0.355443	6.8744e-07	2.04093e-05
100001948	1254	-0.151928	0.0389769	0.154437
100001948	1256	0.31861	9.87336e-06	0.000213818
100001948	1258	0.0823508	0.319718	0.572717
100001948	1268	0.350715	9.86773e-07	2.81155e-05
100001948	1342	0.247777	0.000672704	0.00735664
100001948	1442	0.179315	0.0145964	0.0778787
100001948	1488	0.031956	0.743853	0.880505
100001948	1489	0.00153709	0.983433	0.993199
100001948	1518	0.102964	0.163112	0.387989
100001948	1526	0.201425	0.0059714	0.0403215
100001948	1528	0.0946716	0.20114	0.439852
100001948	1537	0.085988	0.244508	0.492826
100001948	1538	0.038812	0.599917	0.795153
100001948	1539	0.0257155	0.728249	0.872052
100001948	1547	0.0983473	0.182915	0.415734
100001948	1628	0.0741237	0.32545	0.578197
100001948	1629	0.00392486	0.960466	0.983647
100001948	1648	0.0589759	0.42648	0.669159
100001948	1869	0.24557	0.000779489	0.00829404
100001948	2029	0.101048	0.171127	0.399398
100001948	2050	-0.158952	0.0306892	0.131192
100001948	2051	0.00677192	0.927107	0.969373
100001948	2054	-0.0690156	0.35058	0.601944
100001948	100000007	0.152629	0.0380725	0.15203
100001948	100000008	-0.0454228	0.53925	0.754656
100001948	100000010	-0.12376	0.100762	0.287792
100001948	100000011	-0.118799	0.157605	0.380031
100001948	100000014	0.0933721	0.206175	0.446235
100001948	100000015	0.328123	6.90176e-06	0.000156681
100001948	100000016	0.259228	0.00190926	0.0168697
100001948	100000036	0.0759069	0.304453	0.557616
100001948	100000039	-0.0797525	0.280535	0.532665
100001948	100000042	0.194233	0.00806775	0.050489
100001948	100000054	0.128812	0.0805592	0.249765
100001948	100000096	0.329127	4.77666e-06	0.000113405
100001948	100000257	0.134563	0.0678261	0.223574
100001948	100000258	0.125221	0.214475	0.45666
100001948	100000263	0.2564	0.000426912	0.00508708
100001948	100000265	0.480964	4.2261e-12	3.36368e-10
100001948	100000269	-0.106618	0.14861	0.366546
100001948	100000276	-0.0782628	0.289646	0.542425
100001948	100000282	0.0492362	0.506867	0.731521
100001948	100000285	0.170993	0.0607603	0.207962
100001948	100000295	-0.0283435	0.75565	0.886707
100001948	100000406	0.305976	2.27996e-05	0.000440173
100001948	100000409	0.207158	0.00857906	0.0528494
100001948	100000436	0.0803977	0.399413	0.646227
100001948	100000437	0.131009	0.0762904	0.241234
100001948	100000442	0.0903206	0.224004	0.46858
100001948	100000445	0.0838785	0.256316	0.506284
100001948	100000453	0.17556	0.0194234	0.0952923
100001948	100000463	0.331803	3.9536e-06	9.60349e-05
100001948	100000467	0.156668	0.0332016	0.138518
100001948	100000487	-0.0750507	0.409361	0.654802
100001948	100000491	0.44134	3.21572e-10	1.89504e-08
100001948	100000551	0.141949	0.0539302	0.192116
100001948	100000580	0.175202	0.0170638	0.086978
100001948	100000616	0.0121622	0.869489	0.942848
100001948	100000626	-0.00735188	0.920884	0.966521
100001948	100000630	-0.10195	0.185867	0.419776
100001948	100000639	-0.0984098	0.182636	0.415345
100001948	100000656	-0.0437398	0.554402	0.765174
100001948	100000657	0.0164001	0.82465	0.921607
100001948	100000665	-0.240732	0.000964116	0.00983667
100001948	100000672	-0.0113263	0.878386	0.947145
100001948	100000706	0.133403	0.0718074	0.232049
100001948	100000707	0.0763493	0.304299	0.557457
100001948	100000708	0.137946	0.0611359	0.208785
100001948	100000711	0.0935526	0.25483	0.50456
100001948	100000715	0.251285	0.0013028	0.0124759
100001948	100000743	0.21404	0.00343888	0.0265843
100001948	100000765	0.109816	0.267116	0.518208
100001948	100000773	0.0200675	0.786295	0.902614
100001948	100000774	0.333361	3.53853e-06	8.71169e-05
100001948	100000776	0.0263049	0.722273	0.868596
100001948	100000781	-0.142517	0.0529662	0.189819
100001948	100000784	0.225405	0.00466691	0.0335186
100001948	100000787	-0.194227	0.00842407	0.0521342
100001948	100000792	0.0188696	0.798771	0.908858
100001948	100000802	-0.174584	0.0174642	0.0884202
100001948	100000808	0.0332269	0.676598	0.842375
100001948	100000827	0.0134055	0.856284	0.936742
100001948	100000840	-0.0949617	0.202252	0.441375
100001948	100000841	-0.170357	0.0204287	0.0987587
100001948	100000846	0.41985	4.43655e-09	2.11976e-07
100001948	100000856	-0.020926	0.777386	0.897961
100001948	100000863	-0.0886831	0.229979	0.475865
100001948	100000900	-0.0472802	0.522771	0.743054
100001948	100000924	0.220312	0.00258364	0.02133
100001948	100000936	-0.0114836	0.87671	0.946319
100001948	100000943	0.0469159	0.596078	0.792712
100001948	100000961	0.257826	0.000395403	0.00478247
100001948	100000963	0.288333	6.89082e-05	0.00112559
100001948	100000997	-0.195504	0.00765525	0.0485759
100001948	100001002	0.215947	0.00323899	0.0253886
100001948	100001006	-0.394416	2.77382e-08	1.13363e-06
100001948	100001007	0.102993	0.162995	0.387825
100001948	100001022	-0.126582	0.0859901	0.260468
100001948	100001026	0.178067	0.0271438	0.120504
100001948	100001034	0.236202	0.00120858	0.011756
100001948	100001040	0.167484	0.0226843	0.106356
100001948	100001048	0.00101479	0.989243	0.995495
100001948	100001051	0.392381	3.315e-08	1.33062e-06
100001948	100001054	-0.0252132	0.733355	0.874798
100001948	100001055	0.135455	0.0675065	0.222882
100001948	100001064	0.0568802	0.484949	0.715143
100001948	100001073	0.061241	0.407614	0.653325
100001948	100001083	0.0631046	0.416429	0.660815
100001948	100001086	0.0802161	0.327531	0.580116
100001948	100001092	0.194246	0.00806335	0.0504719
100001948	100001102	-0.191818	0.00890558	0.0543144
100001948	100001104	0.264014	0.000282017	0.00362676
100001948	100001106	0.177189	0.0279232	0.122902
100001948	100001108	0.00315099	0.96642	0.986053
100001948	100001112	-0.243755	0.000827191	0.00869851
100001948	100001121	0.367539	2.65439e-07	8.71776e-06
100001948	100001125	-0.147524	0.100633	0.287564
100001948	100001126	0.26002	0.000364469	0.00447117
100001948	100001145	-0.201442	0.00805294	0.0504191
100001948	100001148	-0.0185913	0.827412	0.922861
100001948	100001149	0.0263963	0.770129	0.894149
100001948	100001150	-0.0484824	0.520447	0.741294
100001948	100001151	-0.203311	0.0446567	0.169372
100001948	100001162	0.234608	0.0013073	0.0125088
100001948	100001167	0.0695084	0.347143	0.598603
100001948	100001170	0.122387	0.096993	0.28109
100001948	100001178	0.063504	0.390472	0.638233
100001948	100001181	-0.220456	0.00386703	0.0290668
100001948	100001182	-0.234354	0.0013237	0.012631
100001948	100001193	-0.208785	0.00434408	0.0317535
100001948	100001195	-0.225158	0.00273745	0.0223072
100001948	100001197	0.0186953	0.800591	0.90979
100001948	100001198	-0.295497	4.43596e-05	0.000773998
100001948	100001207	0.187838	0.0130637	0.0718644
100001948	100001208	0.248245	0.000957133	0.00977983
100001948	100001211	0.000647935	0.993074	0.997113
100001948	100001212	0.0449168	0.543784	0.757823
100001948	100001229	-0.285857	0.000708791	0.00767807
100001948	100001232	-0.279649	0.000194414	0.00267107
100001948	100001247	-0.0367556	0.619394	0.807577
100001948	100001251	-0.0889788	0.228423	0.474004
100001948	100001253	0.178126	0.0152751	0.0804339
100001948	100001254	0.127124	0.0846442	0.257882
100001948	100001256	0.405712	1.00908e-08	4.51023e-07
100001948	100001257	0.0175467	0.832364	0.92527
100001948	100001263	0.054507	0.461184	0.696853
100001948	100001266	0.277931	0.000127939	0.00189118
100001948	100001267	0.0706848	0.356833	0.60765
100001948	100001270	-0.0933228	0.206415	0.446556
100001948	100001271	0.0379307	0.60823	0.800495
100001948	100001272	-0.000833934	0.991011	0.996222
100001948	100001274	0.239174	0.00104254	0.010459
100001948	100001276	0.235889	0.00122739	0.0119024
100001948	100001277	-0.198361	0.00679643	0.0444264
100001948	100001278	-0.18686	0.0108711	0.0628476
100001948	100001279	0.043479	0.598535	0.794229
100001948	100001287	0.106762	0.148059	0.365687
100001948	100001293	0.0515825	0.486808	0.716564
100001948	100001294	-0.150932	0.040291	0.157973
100001948	100001295	0.0993397	0.180914	0.413049
100001948	100001296	0.219973	0.00262444	0.0215976
100001948	100001300	0.0610136	0.409361	0.654802
100001948	100001310	-0.045083	0.581282	0.782903
100001948	100001313	0.09008	0.222694	0.466962
100001948	100001314	-0.037635	0.611031	0.802262
100001948	100001315	-0.00132861	0.98568	0.994134
100001948	100001320	0.334902	3.16899e-06	7.90248e-05
100001948	100001322	0.126717	0.166049	0.392156
100001948	100001323	0.153257	0.0577494	0.20113
100001948	100001324	0.11636	0.201832	0.440799
100001948	100001334	0.158867	0.0554562	0.195692
100001948	100001335	-0.218993	0.00274557	0.0223598
100001948	100001337	-0.239193	0.00104155	0.0104507
100001948	100001359	1.51624e-05	0.999837	0.999922
100001948	100001386	0.231374	0.00188715	0.016719
100001948	100001391	0.0285698	0.69947	0.855603
100001948	100001392	-0.0410238	0.57928	0.781603
100001948	100001393	0.359149	5.15752e-07	1.57895e-05
100001948	100001395	0.0298378	0.686818	0.848423
100001948	100001396	0.0629042	0.425035	0.667987
100001948	100001397	0.164165	0.0412348	0.160428
100001948	100001398	0.0214832	0.82211	0.920409
100001948	100001399	0.258107	0.000543056	0.00619056
100001948	100001400	0.217949	0.00288024	0.023209
100001948	100001402	0.091024	0.279616	0.531601
100001948	100001403	0.137878	0.0656862	0.218922
100001948	100001404	0.0391425	0.694648	0.852897
100001948	100001405	0.15214	0.0414657	0.161048
100001948	100001409	0.355813	1.4479e-06	3.95315e-05
100001948	100001412	0.371423	1.9393e-07	6.58697e-06
100001948	100001413	0.256885	0.000447507	0.00528458
100001948	100001415	0.423949	1.818e-09	9.36079e-08
100001948	100001416	0.346259	1.37982e-06	3.78926e-05
100001948	100001417	0.0219419	0.766882	0.892492
100001948	100001423	0.262001	0.000315069	0.00396926
100001948	100001425	0.259137	0.000368326	0.00451157
100001948	100001426	0.429181	1.65634e-09	8.60012e-08
100001948	100001433	0.0825393	0.328795	0.581256
100001948	100001437	-0.286776	7.57086e-05	0.00121758
100001948	100001445	-0.0479809	0.531948	0.749538
100001948	100001446	-0.0743926	0.31423	0.567283
100001948	100001452	0.00524296	0.944311	0.976723
100001948	100001454	-0.226278	0.00413025	0.0305582
100001948	100001456	0.171735	0.0194177	0.095273
100001948	100001461	0.0283367	0.701805	0.856963
100001948	100001462	0.112223	0.129346	0.336557
100001948	100001466	0.316877	0.000239545	0.00317242
100001948	100001467	-0.0156768	0.86735	0.941899
100001948	100001468	0.0469201	0.525946	0.74534
100001948	100001485	0.34985	1.0535e-06	2.98079e-05
100001948	100001501	-0.0118153	0.873179	0.94466
100001948	100001509	0.37188	2.35405e-07	7.83886e-06
100001948	100001510	0.227069	0.00188206	0.0166831
100001948	100001511	-0.0304386	0.680854	0.844874
100001948	100001526	0.249044	0.0083939	0.0519974
100001948	100001540	0.335723	2.98747e-06	7.50568e-05
100001948	100001541	0.147457	0.0451779	0.170712
100001948	100001550	0.336221	2.88209e-06	7.27152e-05
100001948	100001551	-0.0346784	0.639341	0.820187
100001948	100001562	-0.00923013	0.900765	0.957298
100001948	100001567	0.0600735	0.416629	0.660961
100001948	100001569	0.101799	0.167953	0.394924
100001948	100001570	0.0638622	0.387799	0.635881
100001948	100001571	-0.00553808	0.940361	0.975072
100001948	100001577	0.346731	7.55913e-06	0.000169591
100001948	100001579	-0.146046	0.047297	0.176098
100001948	100001580	-0.269978	0.000227999	0.00304715
100001948	100001586	0.199747	0.00701931	0.0455153
100001948	100001590	0.0720105	0.338098	0.590224
100001948	100001593	0.277573	0.000130638	0.00192453
100001948	100001594	0.2526	0.00052264	0.00600188
100001948	100001597	0.249628	0.000778427	0.00828538
100001948	100001604	0.188212	0.0116342	0.0660998
100001948	100001605	0.126872	0.085268	0.259046
100001948	100001606	0.218491	0.00280961	0.0227705
100001948	100001609	0.234551	0.00131096	0.012536
100001948	100001612	-0.0175118	0.817046	0.91794
100001948	100001613	-0.182656	0.0128275	0.0709262
100001948	100001614	-0.127467	0.0838012	0.256212
100001948	100001615	-0.084305	0.253898	0.503498
100001948	100001617	0.0757911	0.351783	0.602973
100001948	100001619	0.0998318	0.192577	0.428661
100001948	100001620	-0.0677002	0.35986	0.610556
100001948	100001624	0.131045	0.112385	0.308285
100001948	100001635	0.233856	0.00242606	0.020325
100001948	100001654	-0.029218	0.692992	0.85191
100001948	100001655	-0.112794	0.149175	0.367394
100001948	100001657	-0.0177078	0.810921	0.914955
100001948	100001658	-0.00873278	0.907376	0.960374
100001948	100001662	0.0184811	0.802829	0.910823
100001948	100001664	0.217071	0.0172435	0.0876216
100001948	100001668	0.465415	2.47242e-11	1.75091e-09
100001948	100001723	-0.12937	0.0976977	0.282339
100001948	100001730	0.213654	0.00349915	0.0269368
100001948	100001731	0.191866	0.0300354	0.129261
100001948	100001733	-0.0159814	0.830446	0.924395
100001948	100001734	0.272541	0.00017464	0.0024451
100001948	100001739	-0.220708	0.00253673	0.021031
100001948	100001740	0.306057	2.26796e-05	0.00043817
100001948	100001743	0.150557	0.0407962	0.159283
100001948	100001755	0.261417	0.000325307	0.00407301
100001948	100001756	0.16469	0.0263055	0.118002
100001948	100001757	0.0899645	0.233718	0.480276
100001948	100001765	0.0295284	0.731952	0.874061
100001948	100001767	0.143032	0.0540754	0.192476
100001948	100001768	0.0806721	0.42494	0.667913
100001948	100001777	-0.0150127	0.839274	0.928606
100001948	100001778	0.00875062	0.905896	0.9597
100001948	100001806	0.19348	0.0286534	0.125149
100001948	100001810	0.227764	0.00182072	0.0162523
100001948	100001843	-0.0377148	0.614216	0.804246
100001948	100001851	0.306359	2.22411e-05	0.000430703
100001948	100001856	0.207405	0.00461478	0.0332341
100001948	100001868	0.000418918	0.995534	0.998167
100001948	100001869	-0.0604583	0.413645	0.658496
100001948	100001870	0.177171	0.0158404	0.082509
100001948	100001872	-0.143598	0.0737121	0.235996
100001948	100001876	-0.0459971	0.534128	0.751092
100001948	100001882	-0.153023	0.0380984	0.152104
100001948	100001925	0.0846985	0.323296	0.576207
100001950	35	0.255044	0.000530274	0.00607335
100001950	50	-0.0214207	0.772266	0.895336
100001950	55	-0.0250957	0.734551	0.875464
100001950	62	-0.0390876	0.637163	0.818841
100001950	93	-0.170026	0.0206787	0.0996087
100001950	98	-0.0228972	0.757044	0.887429
100001950	111	0.000384747	0.995853	0.998311
100001950	112	0.170755	0.0201321	0.0977517
100001950	117	-0.0528906	0.559618	0.768692
100001950	132	-0.0580956	0.433428	0.674983
100001950	136	-0.0569821	0.442309	0.682057
100001950	143	0.0219091	0.771603	0.894935
100001950	144	-0.122726	0.128182	0.334653
100001950	158	-0.00481502	0.948136	0.978303
100001950	171	0.0202608	0.784287	0.901632
100001950	179	0.118251	0.135177	0.345901
100001950	180	0.299206	3.51514e-05	0.00063564
100001950	181	0.206888	0.00472014	0.0338066
100001950	182	0.0209791	0.776837	0.897707
100001950	189	-0.139521	0.0582115	0.202153
100001950	192	-0.0423506	0.567063	0.77375
100001950	194	-0.155519	0.0345298	0.142306
100001950	197	-0.174351	0.0176174	0.088969
100001950	207	0.0474562	0.522367	0.742762
100001950	208	0.0426627	0.628501	0.813394
100001950	209	0.0296217	0.688968	0.849646
100001950	212	0.178352	0.0162992	0.0842002
100001950	213	-0.162119	0.0274744	0.121513
100001950	229	0.416175	3.82262e-09	1.8504e-07
100001950	231	0.0409234	0.58021	0.782229
100001950	234	-0.146463	0.0466619	0.174478
100001950	235	-0.0657916	0.387016	0.635132
100001950	240	-0.245662	0.000750282	0.00804162
100001950	241	-0.281723	0.000133198	0.00195589
100001950	244	-0.0543565	0.463653	0.698697
100001950	250	0.520028	3.30118e-14	3.51279e-12
100001950	252	0.052462	0.478193	0.710041
100001950	254	0.244441	0.000798718	0.00845783
100001950	266	-0.214908	0.00330697	0.0257889
100001950	267	0.137368	0.062239	0.211312
100001950	272	0.0507911	0.527561	0.746474
100001950	273	-0.019963	0.787951	0.903529
100001950	275	-0.107744	0.144345	0.360097
100001950	278	-0.167009	0.0234564	0.108863
100001950	279	0.00258898	0.972099	0.988399
100001950	297	-0.0411584	0.578036	0.780808
100001950	302	0.0956789	0.213189	0.455049
100001950	310	-0.112545	0.127196	0.333045
100001950	313	-0.0100508	0.891993	0.95337
100001950	327	-0.0525029	0.492691	0.721027
100001950	330	0.0758747	0.304659	0.557815
100001950	331	-0.0362041	0.624664	0.811021
100001950	338	0.286206	7.83559e-05	0.00125299
100001950	339	0.1518	0.0402335	0.157818
100001950	340	0.00902733	0.902934	0.958287
100001950	342	0.0261305	0.72404	0.869621
100001950	344	-0.0643948	0.383846	0.632294
100001950	355	-0.11727	0.111897	0.30746
100001950	356	0.0268887	0.716372	0.865423
100001950	358	0.212749	0.00373799	0.0283132
100001950	361	-0.0334353	0.676638	0.842399
100001950	362	0.169171	0.0243868	0.111908
100001950	363	0.286604	7.65e-05	0.00122795
100001950	376	-0.169876	0.0207925	0.0999969
100001950	381	-0.151979	0.0389103	0.154276
100001950	391	0.0202968	0.783913	0.901429
100001950	397	-0.132764	0.0716192	0.231642
100001950	407	-0.129895	0.0780259	0.244754
100001950	409	0.0622986	0.399548	0.646331
100001950	415	0.0478357	0.519042	0.740323
100001950	418	0.135351	0.0749549	0.238478
100001950	424	0.303364	2.69781e-05	0.000508116
100001950	432	0.00255437	0.972548	0.988584
100001950	439	0.369414	2.28239e-07	7.62498e-06
100001950	444	-0.260748	0.00033742	0.00419822
100001950	445	0.0287157	0.698009	0.854802
100001950	452	0.270541	0.00019569	0.0026855
100001950	460	-0.189475	0.00979117	0.0582065
100001950	461	-0.0657651	0.373787	0.623363
100001950	466	0.304198	2.69114e-05	0.000507103
100001950	480	-0.0504568	0.495195	0.722873
100001950	482	-0.233378	0.00138847	0.0131183
100001950	491	-0.166079	0.0271576	0.120548
100001950	498	-0.131405	0.0745979	0.237757
100001950	500	-0.0632663	0.408274	0.653935
100001950	501	0.110318	0.134945	0.34554
100001950	503	0.0492722	0.505388	0.730417
100001950	504	0.218633	0.0029452	0.0235978
100001950	512	0.175795	0.0166869	0.0856351
100001950	519	0.265797	0.000255453	0.00334447
100001950	533	-0.0941094	0.2026	0.441824
100001950	535	-0.0121205	0.869932	0.943078
100001950	537	-0.0181039	0.806773	0.912828
100001950	561	-0.0439142	0.552823	0.764075
100001950	563	0.0790133	0.285031	0.537425
100001950	564	-0.00778401	0.91625	0.964405
100001950	565	-0.0846045	0.252209	0.501581
100001950	566	-0.157866	0.031863	0.134647
100001950	572	0.257759	0.00039682	0.00479664
100001950	796	0.00124929	0.986609	0.994478
100001950	798	-0.00131637	0.986945	0.9946
100001950	799	0.0975778	0.186381	0.420456
100001950	800	-0.115744	0.116671	0.315551
100001950	803	0.0933532	0.206267	0.44636
100001950	806	0.0632141	0.392644	0.640232
100001950	811	-0.178702	0.0149427	0.0791772
100001950	815	-0.137819	0.0613768	0.209335
100001950	821	-0.146073	0.0472564	0.175994
100001950	823	-0.252388	0.000528533	0.00605641
100001950	825	0.00028197	0.996977	0.998749
100001950	826	-0.0457952	0.587055	0.786748
100001950	827	0.105469	0.181637	0.413997
100001950	828	0.000710332	0.993047	0.997109
100001950	849	0.0236304	0.752861	0.885283
100001950	878	0.0684261	0.35472	0.60563
100001950	880	0.121927	0.108996	0.302396
100001950	881	-0.109687	0.152037	0.371699
100001950	888	0.204344	0.0052701	0.0367444
100001950	891	0.291566	5.6568e-05	0.000952968
100001950	892	0.385783	5.85867e-08	2.23872e-06
100001950	893	0.280981	0.000106981	0.00162842
100001950	913	0.0218623	0.767704	0.892896
100001950	917	0.0767901	0.298845	0.551938
100001950	922	-0.153051	0.0821301	0.252965
100001950	923	-0.174308	0.0341061	0.141091
100001950	925	0.186968	0.0108245	0.0626471
100001950	926	-0.0158163	0.830796	0.924564
100001950	932	0.163374	0.0271181	0.120431
100001950	935	-0.0807721	0.322554	0.575505
100001950	980	0.277417	0.000131825	0.00193941
100001950	1001	-0.169194	0.0213177	0.101813
100001950	1002	0.144731	0.0493478	0.181144
100001950	1004	0.00527273	0.943214	0.976278
100001950	1021	-0.129104	0.0798696	0.248408
100001950	1022	-0.005887	0.936785	0.973556
100001950	1023	-0.166129	0.0238205	0.110038
100001950	1024	-0.00110117	0.988131	0.995126
100001950	1025	-0.0137864	0.852246	0.93481
100001950	1026	0.159279	0.0303422	0.130145
100001950	1052	0.267605	0.000230912	0.0030787
100001950	1053	-0.0878322	0.234499	0.481157
100001950	1082	-0.11119	0.131869	0.340658
100001950	1083	0.0538437	0.466664	0.701011
100001950	1084	-0.0957498	0.194806	0.431701
100001950	1087	0.26882	0.000215676	0.00291206
100001950	1090	0.717835	1.36075e-30	6.47624e-28
100001950	1094	0.0571074	0.440049	0.680304
100001950	1102	-0.207246	0.00464697	0.0334054
100001950	1105	-0.161537	0.0280424	0.123261
100001950	1110	0.06336	0.39155	0.639216
100001950	1111	0.119698	0.104617	0.294611
100001950	1113	0.033001	0.655639	0.830146
100001950	1114	0.0485709	0.511473	0.734838
100001950	1124	0.0998977	0.176077	0.40616
100001950	1125	-0.0935378	0.258152	0.508322
100001950	1128	-0.0364334	0.62247	0.809631
100001950	1134	-0.061097	0.40872	0.654275
100001950	1135	-0.0750843	0.311068	0.564056
100001950	1136	0.133182	0.0722843	0.233017
100001950	1137	0.156624	0.0332512	0.138649
100001950	1140	0.139576	0.0581116	0.201941
100001950	1143	0.135452	0.0660129	0.219641
100001950	1162	0.0206853	0.779881	0.899238
100001950	1215	0.136141	0.0831244	0.254925
100001950	1221	-0.0948884	0.198871	0.436944
100001950	1224	-0.268276	0.000222378	0.00298581
100001950	1231	0.359041	5.20118e-07	1.5906e-05
100001950	1235	0.0377374	0.610061	0.801684
100001950	1239	0.384815	6.36281e-08	2.41355e-06
100001950	1242	-0.146852	0.0460766	0.172994
100001950	1254	0.146888	0.0460226	0.172857
100001950	1256	-0.133839	0.0693327	0.226852
100001950	1258	0.0267059	0.748146	0.882753
100001950	1268	-0.12339	0.0942663	0.276073
100001950	1342	0.122437	0.0968575	0.280877
100001950	1442	-0.16985	0.0208127	0.100062
100001950	1488	-0.187278	0.0522813	0.188206
100001950	1489	0.136765	0.0634065	0.213985
100001950	1518	-0.243825	0.000824239	0.00867262
100001950	1526	-0.156001	0.0339677	0.140697
100001950	1528	-0.128715	0.0816273	0.251948
100001950	1537	-0.099693	0.176969	0.407347
100001950	1538	-0.08436	0.253588	0.503166
100001950	1539	-0.106105	0.150587	0.369466
100001950	1547	-0.251205	0.000562501	0.00637268
100001950	1628	0.0860416	0.253467	0.50301
100001950	1629	0.155728	0.0478342	0.17741
100001950	1648	0.0449654	0.544455	0.758264
100001950	1869	0.0756586	0.306042	0.559176
100001950	2029	0.144403	0.0498704	0.182388
100001950	2050	0.210883	0.00395975	0.0296032
100001950	2051	0.259283	0.000365421	0.00448103
100001950	2054	0.233583	0.00137466	0.0130143
100001950	100000007	-0.0228668	0.757356	0.887591
100001950	100000008	-0.0856184	0.246549	0.495159
100001950	100000010	0.0551226	0.466175	0.700627
100001950	100000011	0.135496	0.105393	0.295973
100001950	100000014	-0.0543175	0.462746	0.698014
100001950	100000015	-0.00036407	0.996141	0.9984
100001950	100000016	0.0357935	0.673481	0.840558
100001950	100000036	-0.0527937	0.475411	0.707957
100001950	100000039	0.330679	4.28134e-06	0.000103073
100001950	100000042	-0.101327	0.169943	0.397784
100001950	100000054	-0.202729	0.00564839	0.0387124
100001950	100000096	-0.0359346	0.628191	0.813224
100001950	100000257	-0.0081517	0.91231	0.962693
100001950	100000258	-0.162387	0.108298	0.301096
100001950	100000263	-0.0471021	0.524341	0.744257
100001950	100000265	-0.148969	0.0429938	0.16507
100001950	100000269	0.0319359	0.666075	0.836368
100001950	100000276	0.191266	0.00910743	0.055204
100001950	100000282	0.077186	0.29768	0.550759
100001950	100000285	0.112099	0.220896	0.464733
100001950	100000295	-0.0764791	0.400479	0.647157
100001950	100000406	0.0829972	0.261364	0.511933
100001950	100000409	0.139501	0.0775768	0.243859
100001950	100000436	0.00925103	0.922879	0.967438
100001950	100000437	-0.0824565	0.265808	0.516742
100001950	100000442	-0.305905	2.5397e-05	0.00048236
100001950	100000445	-0.169101	0.0213901	0.102057
100001950	100000453	-0.0888197	0.239746	0.48733
100001950	100000463	-0.148019	0.0443544	0.168574
100001950	100000467	0.0169554	0.818813	0.918749
100001950	100000487	-0.116279	0.20027	0.438741
100001950	100000491	-0.167451	0.0227114	0.106442
100001950	100000551	0.0140764	0.849175	0.933405
100001950	100000580	-0.038414	0.603665	0.79758
100001950	100000616	0.00513817	0.944661	0.976885
100001950	100000626	-0.220801	0.00252584	0.0209599
100001950	100000630	0.220511	0.00385796	0.029008
100001950	100000639	0.159198	0.0304281	0.130399
100001950	100000656	0.226197	0.0019616	0.0172173
100001950	100000657	0.100692	0.172649	0.401389
100001950	100000665	0.337955	2.54235e-06	6.50632e-05
100001950	100000672	-0.0457583	0.536255	0.752599
100001950	100000706	-0.204836	0.00541022	0.0374955
100001950	100000707	0.0764116	0.302568	0.555752
100001950	100000708	0.224216	0.0021538	0.0185193
100001950	100000711	0.0432215	0.599465	0.794845
100001950	100000715	-0.0527519	0.50631	0.731114
100001950	100000743	-0.0130321	0.860245	0.938617
100001950	100000765	-0.122612	0.21726	0.460249
100001950	100000773	0.348959	1.12677e-06	3.16435e-05
100001950	100000774	-0.181578	0.0133766	0.0731024
100001950	100000776	0.0390262	0.597904	0.79389
100001950	100000781	0.131858	0.073594	0.235743
100001950	100000784	0.0639113	0.426485	0.669163
100001950	100000787	0.35228	9.38463e-07	2.68917e-05
100001950	100000792	0.152223	0.0385934	0.153394
100001950	100000802	0.15452	0.0357211	0.145606
100001950	100000808	-0.0509668	0.522142	0.742583
100001950	100000827	0.190417	0.00942612	0.0566208
100001950	100000840	0.229581	0.00177024	0.0158911
100001950	100000841	0.225513	0.00202616	0.0176597
100001950	100000846	-0.0434499	0.562485	0.770698
100001950	100000856	0.0613188	0.407018	0.652774
100001950	100000863	0.162028	0.0275625	0.121795
100001950	100000900	0.0554376	0.453556	0.690968
100001950	100000924	0.0699992	0.34374	0.595484
100001950	100000936	-0.0368163	0.618815	0.807222
100001950	100000943	0.108467	0.221115	0.465
100001950	100000961	-0.073606	0.319388	0.572415
100001950	100000963	-0.193395	0.00835014	0.0517896
100001950	100000997	0.336704	2.7833e-06	7.05009e-05
100001950	100001002	-0.362131	4.39006e-07	1.36561e-05
100001950	100001006	0.193088	0.00845582	0.0522787
100001950	100001007	0.313811	1.36293e-05	0.000282632
100001950	100001022	0.0874569	0.236512	0.483508
100001950	100001026	-0.00166191	0.983734	0.993302
100001950	100001034	-0.0400781	0.588064	0.78743
100001950	100001040	0.136994	0.0629601	0.212978
100001950	100001048	0.143318	0.0556299	0.19613
100001950	100001051	-0.204776	0.0051728	0.0362311
100001950	100001054	0.0843277	0.25377	0.503356
100001950	100001055	-0.123107	0.0968587	0.280878
100001950	100001064	0.0106985	0.895576	0.954972
100001950	100001073	0.134608	0.0677323	0.223378
100001950	100001083	-0.0163241	0.833653	0.925897
100001950	100001086	-0.128285	0.116465	0.315181
100001950	100001092	-0.0745764	0.313033	0.566066
100001950	100001102	0.383968	6.83776e-08	2.57731e-06
100001950	100001104	-0.147125	0.0456691	0.171935
100001950	100001106	-0.183619	0.0226372	0.106188
100001950	100001108	-0.245812	0.000851537	0.00890302
100001950	100001112	0.215695	0.0031914	0.0251093
100001950	100001121	0.0251033	0.734473	0.875422
100001950	100001125	0.0959049	0.28736	0.54002
100001950	100001126	-0.133145	0.0715781	0.231555
100001950	100001145	0.42983	3.99757e-09	1.92763e-07
100001950	100001148	-0.0724979	0.394638	0.642001
100001950	100001149	0.0228141	0.800624	0.9098
100001950	100001150	-0.0329327	0.661647	0.833769
100001950	100001151	0.236401	0.0184835	0.0920024
100001950	100001162	-0.151977	0.0389127	0.15428
100001950	100001167	-0.10561	0.15251	0.372428
100001950	100001170	-0.0593742	0.422084	0.665587
100001950	100001178	0.0347712	0.638443	0.819634
100001950	100001181	0.280791	0.000208115	0.00282831
100001950	100001182	0.350337	1.01538e-06	2.88536e-05
100001950	100001193	0.398874	1.86952e-08	7.91898e-07
100001950	100001195	0.341877	3.64808e-06	8.94102e-05
100001950	100001197	0.229923	0.00164176	0.0149735
100001950	100001198	0.260608	0.000340012	0.00422575
100001950	100001207	0.0113927	0.881051	0.948366
100001950	100001208	-0.0588195	0.440732	0.680862
100001950	100001211	0.229169	0.00185903	0.0165238
100001950	100001212	-0.00729881	0.921453	0.966761
100001950	100001229	0.206756	0.0149704	0.0792784
100001950	100001232	0.200889	0.0080444	0.0503821
100001950	100001247	0.0480422	0.516086	0.738164
100001950	100001251	0.169599	0.0210041	0.100733
100001950	100001253	-0.106461	0.149214	0.367448
100001950	100001254	-0.210619	0.00400626	0.0298673
100001950	100001256	-0.244297	0.00080462	0.00850635
100001950	100001257	0.0236843	0.775086	0.896866
100001950	100001263	-0.162477	0.0271296	0.120462
100001950	100001266	-0.138909	0.0593342	0.204669
100001950	100001267	0.0756492	0.323981	0.57682
100001950	100001270	0.128066	0.0823456	0.253392
100001950	100001271	-0.141814	0.0541605	0.192666
100001950	100001272	-0.0333479	0.652255	0.828072
100001950	100001274	0.0107956	0.884043	0.949734
100001950	100001276	-0.144477	0.0497522	0.182103
100001950	100001277	0.345698	1.43879e-06	3.93076e-05
100001950	100001278	0.274148	0.000159272	0.00226669
100001950	100001279	0.00559768	0.945982	0.977436
100001950	100001287	0.0906429	0.219805	0.463375
100001950	100001293	0.10946	0.139107	0.352117
100001950	100001294	-0.0106687	0.885398	0.950391
100001950	100001295	-0.0792924	0.285981	0.538483
100001950	100001296	0.00711876	0.923385	0.96767
100001950	100001300	-0.196319	0.00740087	0.0473598
100001950	100001310	-0.0529425	0.517123	0.738955
100001950	100001313	-0.043302	0.558377	0.767853
100001950	100001314	-0.0209753	0.776876	0.897714
100001950	100001315	0.0340017	0.645895	0.824199
100001950	100001320	0.116243	0.115094	0.312897
100001950	100001322	-0.0444791	0.62808	0.813146
100001950	100001323	-0.0696896	0.390438	0.638203
100001950	100001324	-0.161552	0.0754488	0.239479
100001950	100001334	0.0581551	0.485652	0.715657
100001950	100001335	0.351782	9.09947e-07	2.61578e-05
100001950	100001337	0.249481	0.000615664	0.00685543
100001950	100001359	0.241365	0.000933828	0.00958892
100001950	100001386	-0.153732	0.0404833	0.158489
100001950	100001391	-0.0353796	0.632577	0.816014
100001950	100001392	0.120494	0.102313	0.290626
100001950	100001393	-0.222262	0.00236006	0.0198946
100001950	100001395	0.0136064	0.854154	0.93575
100001950	100001396	-0.210587	0.00697097	0.0452746
100001950	100001397	-0.0135574	0.867032	0.94177
100001950	100001398	-0.235995	0.0126475	0.070204
100001950	100001399	-0.107094	0.157152	0.379382
100001950	100001400	-0.162738	0.0268802	0.119706
100001950	100001402	-0.252287	0.00228416	0.0193859
100001950	100001403	-0.215852	0.00370839	0.028143
100001950	100001404	-0.0848394	0.391841	0.639495
100001950	100001405	-0.164007	0.0278086	0.122554
100001950	100001409	0.0635043	0.403771	0.649993
100001950	100001412	-0.0821936	0.266026	0.516965
100001950	100001413	-0.0650979	0.381289	0.630065
100001950	100001415	-0.0311095	0.674216	0.840991
100001950	100001416	0.0848793	0.250666	0.499874
100001950	100001417	0.00251696	0.972875	0.988731
100001950	100001423	-0.00419241	0.954835	0.981142
100001950	100001425	-0.0437512	0.554299	0.765117
100001950	100001426	-0.124753	0.0942703	0.276075
100001950	100001433	0.263953	0.00144551	0.0135403
100001950	100001437	0.0988875	0.180511	0.41246
100001950	100001445	0.0559286	0.466174	0.700627
100001950	100001446	-0.0280884	0.704295	0.858449
100001950	100001452	0.0513488	0.492401	0.720796
100001950	100001454	0.460636	9.991e-10	5.40436e-08
100001950	100001456	-0.125094	0.0897726	0.267702
100001950	100001461	-0.0693094	0.348528	0.599919
100001950	100001462	0.0644498	0.383439	0.631986
100001950	100001466	-0.0348502	0.694993	0.853066
100001950	100001467	0.0286088	0.760479	0.889225
100001950	100001468	-0.0229862	0.756129	0.886929
100001950	100001485	-0.162996	0.0266363	0.118955
100001950	100001501	0.0310091	0.675208	0.841595
100001950	100001509	-0.199852	0.00683227	0.0445959
100001950	100001510	0.125721	0.0881618	0.264667
100001950	100001511	0.0109321	0.882588	0.948998
100001950	100001526	-0.231906	0.014321	0.0768067
100001950	100001540	0.0275653	0.709552	0.861501
100001950	100001541	-0.220816	0.00252407	0.0209479
100001950	100001550	-0.0733463	0.321103	0.574053
100001950	100001551	0.0635363	0.390231	0.638035
100001950	100001562	0.0809257	0.273497	0.52508
100001950	100001567	-0.110237	0.135235	0.346013
100001950	100001569	-0.0816156	0.269415	0.520726
100001950	100001570	0.0358269	0.628278	0.813265
100001950	100001571	0.16977	0.0208734	0.100277
100001950	100001577	-0.0483998	0.544622	0.75838
100001950	100001579	0.421934	2.20813e-09	1.1193e-07
100001950	100001580	0.41796	4.33976e-09	2.07661e-07
100001950	100001586	0.183699	0.013309	0.0728314
100001950	100001590	0.0094077	0.900254	0.957064
100001950	100001593	-0.179787	0.0143343	0.076857
100001950	100001594	-0.207921	0.00462319	0.0332796
100001950	100001597	-0.0253115	0.737345	0.877081
100001950	100001604	-0.144694	0.0532989	0.190593
100001950	100001605	-0.0766726	0.299587	0.552742
100001950	100001606	-0.139515	0.0582219	0.202174
100001950	100001609	0.00408438	0.955997	0.981666
100001950	100001612	0.110068	0.144726	0.36068
100001950	100001613	0.430789	9.30596e-10	5.06051e-08
100001950	100001614	0.41054	6.47455e-09	2.99874e-07
100001950	100001615	0.205144	0.00509128	0.0357946
100001950	100001617	0.169532	0.0361726	0.146844
100001950	100001619	0.031661	0.680115	0.84441
100001950	100001620	0.0705565	0.339903	0.591927
100001950	100001624	0.0867477	0.292819	0.545769
100001950	100001635	0.0498705	0.523423	0.743585
100001950	100001654	0.296198	4.24609e-05	0.000745693
100001950	100001655	0.118114	0.129619	0.336997
100001950	100001657	0.119723	0.104545	0.294486
100001950	100001658	0.181501	0.0147516	0.0784561
100001950	100001662	-0.0436128	0.555554	0.76603
100001950	100001664	-0.115499	0.207117	0.447489
100001950	100001668	-0.115695	0.116828	0.315821
100001950	100001723	-0.0811744	0.299974	0.553102
100001950	100001730	0.0431959	0.559343	0.768502
100001950	100001731	-0.165306	0.0611864	0.208899
100001950	100001733	0.198219	0.0073103	0.0469347
100001950	100001734	-0.0864827	0.241794	0.489686
100001950	100001739	0.36228	4.03415e-07	1.26611e-05
100001950	100001740	0.0428471	0.562522	0.770719
100001950	100001743	0.0928054	0.208954	0.449862
100001950	100001755	-0.168949	0.0215087	0.102442
100001950	100001756	-0.238634	0.00117795	0.0115196
100001950	100001757	0.0807855	0.285108	0.537501
100001950	100001765	0.084356	0.325263	0.578017
100001950	100001767	-0.0988573	0.184269	0.417589
100001950	100001768	-0.149295	0.138207	0.350704
100001950	100001777	-0.0178159	0.809789	0.914396
100001950	100001778	0.112503	0.127338	0.333272
100001950	100001806	-0.131976	0.137547	0.349705
100001950	100001810	0.0181248	0.806555	0.912737
100001950	100001843	-0.0321549	0.66653	0.836633
100001950	100001851	0.15264	0.038058	0.151993
100001950	100001856	-0.181121	0.0136154	0.074044
100001950	100001868	0.0521583	0.485595	0.715601
100001950	100001869	0.0240647	0.745072	0.881062
100001950	100001870	-0.18813	0.0103343	0.0605575
100001950	100001872	0.0022696	0.977567	0.990743
100001950	100001876	-0.199951	0.00635647	0.0422664
100001950	100001882	-0.0620061	0.403062	0.649414
100001950	100001925	-0.253881	0.00265855	0.0218091
100001950	100001948	-0.0901061	0.22383	0.468372
100001951	35	0.13172	0.102311	0.290623
100001951	50	0.121396	0.128652	0.335406
100001951	55	0.109589	0.170468	0.398509
100001951	62	-0.051232	0.570436	0.775951
100001951	93	-0.016583	0.836163	0.92711
100001951	98	-0.0293827	0.714006	0.864122
100001951	111	-0.0577569	0.471014	0.704463
100001951	112	0.191641	0.0158581	0.08258
100001951	117	0.104208	0.278624	0.530641
100001951	132	0.208991	0.00861929	0.0530315
100001951	136	0.0192912	0.810478	0.914751
100001951	143	-0.140347	0.0846028	0.257807
100001951	144	-0.034506	0.695598	0.853427
100001951	158	0.146664	0.0659358	0.219454
100001951	171	-7.45407e-05	0.999258	0.999682
100001951	179	0.0808788	0.349258	0.600665
100001951	180	-0.0200119	0.802917	0.910861
100001951	181	0.0418143	0.601912	0.796427
100001951	182	-0.121965	0.126857	0.332531
100001951	189	0.0160871	0.840996	0.92941
100001951	192	0.138401	0.0828803	0.254469
100001951	194	-0.00780243	0.92249	0.967241
100001951	197	0.0631694	0.430398	0.672454
100001951	207	0.161862	0.042837	0.164644
100001951	208	0.153589	0.107527	0.299736
100001951	209	0.225799	0.00433565	0.0317072
100001951	212	-0.00243627	0.975999	0.990103
100001951	213	-0.113532	0.15551	0.376979
100001951	229	0.103379	0.19615	0.433499
100001951	231	-0.0562813	0.48244	0.71326
100001951	234	0.18754	0.0182948	0.0913285
100001951	235	0.0616704	0.453435	0.690886
100001951	240	-0.0109149	0.891732	0.953275
100001951	241	-0.129823	0.110914	0.305707
100001951	244	0.197303	0.0132549	0.0726122
100001951	250	0.665203	1.53375e-21	3.48632e-19
100001951	252	0.269319	0.000621964	0.00691117
100001951	254	-0.0578025	0.470663	0.704176
100001951	266	-0.106233	0.184018	0.417226
100001951	267	0.188425	0.0177429	0.0894222
100001951	272	0.126993	0.145217	0.361427
100001951	273	0.0687024	0.392568	0.640144
100001951	275	-0.0653326	0.414746	0.659491
100001951	278	0.149344	0.0619297	0.21057
100001951	279	0.0416956	0.602945	0.797079
100001951	297	0.22819	0.00393059	0.0294373
100001951	302	0.264447	0.00130801	0.0125148
100001951	310	0.021883	0.784919	0.90195
100001951	313	0.217721	0.00599548	0.0404368
100001951	327	0.152443	0.066225	0.220108
100001951	330	0.365071	2.40224e-06	6.19852e-05
100001951	331	0.138757	0.0820845	0.252883
100001951	338	0.120167	0.132597	0.341758
100001951	339	0.058368	0.469207	0.703046
100001951	340	0.105843	0.185641	0.419456
100001951	342	0.0279041	0.727816	0.871796
100001951	344	0.0790938	0.323227	0.576157
100001951	355	0.161137	0.0431126	0.165364
100001951	356	0.149898	0.0601262	0.206465
100001951	358	0.319861	4.43391e-05	0.000773668
100001951	361	-0.0915557	0.289105	0.541895
100001951	362	0.302774	0.000157633	0.00224792
100001951	363	0.147604	0.0642018	0.21571
100001951	376	0.0929675	0.245308	0.493787
100001951	381	-0.0779072	0.330562	0.583005
100001951	391	0.0913093	0.253865	0.503459
100001951	397	0.158372	0.046872	0.175011
100001951	407	0.0930892	0.244688	0.493048
100001951	409	0.3049	9.80889e-05	0.00151431
100001951	415	0.207996	0.00894881	0.0545023
100001951	418	0.140838	0.0866723	0.261835
100001951	424	0.0187919	0.814709	0.916791
100001951	432	0.232532	0.00328124	0.0256401
100001951	439	0.14897	0.0617485	0.210164
100001951	444	0.0829881	0.299898	0.553037
100001951	445	0.319982	4.15913e-05	0.00073253
100001951	452	-0.0148579	0.853003	0.93521
100001951	460	-0.0573735	0.473968	0.706797
100001951	461	-0.0392008	0.624826	0.811115
100001951	466	0.290473	0.000213612	0.00288968
100001951	480	0.242377	0.00215258	0.0185107
100001951	482	0.227147	0.00410297	0.0304038
100001951	491	-0.0100035	0.902973	0.958305
100001951	498	0.124734	0.118397	0.318481
100001951	500	-0.0190632	0.818731	0.918723
100001951	501	0.142946	0.0731727	0.234852
100001951	503	0.17397	0.0288077	0.125595
100001951	504	0.311944	7.3635e-05	0.00118979
100001951	512	0.322766	3.53196e-05	0.000638074
100001951	519	0.0496487	0.535586	0.752159
100001951	533	-0.00826489	0.917911	0.965223
100001951	535	0.158213	0.0470951	0.175592
100001951	537	-0.0436672	0.585898	0.785996
100001951	561	0.125352	0.116571	0.315367
100001951	563	0.176809	0.0262599	0.117865
100001951	564	0.185127	0.0198749	0.0968445
100001951	565	0.233685	0.00312588	0.0247068
100001951	566	0.084266	0.292492	0.545424
100001951	572	-0.0165556	0.836429	0.927248
100001951	796	-0.163023	0.0420122	0.16246
100001951	798	0.0442258	0.614592	0.80449
100001951	799	-0.00352167	0.964972	0.985461
100001951	800	-0.000600889	0.994021	0.997516
100001951	803	-0.254161	0.0012709	0.0122307
100001951	806	-0.103449	0.195845	0.433088
100001951	811	0.155977	0.050344	0.183514
100001951	815	0.0697686	0.383713	0.632198
100001951	821	0.024247	0.762344	0.890206
100001951	823	0.15155	0.0573247	0.200117
100001951	825	-0.0373018	0.642779	0.822342
100001951	826	-0.019156	0.834116	0.92615
100001951	827	0.15411	0.069067	0.226269
100001951	828	0.0456681	0.604489	0.798112
100001951	849	0.0223745	0.782984	0.900907
100001951	878	0.0675354	0.399156	0.646024
100001951	880	0.0227736	0.783516	0.901218
100001951	881	-0.187491	0.0234438	0.108821
100001951	888	0.154894	0.0519832	0.187507
100001951	891	0.087135	0.27631	0.528176
100001951	892	0.176246	0.0267492	0.119296
100001951	893	0.197957	0.0126579	0.070245
100001951	913	0.137798	0.084241	0.257089
100001951	917	0.321025	3.91268e-05	0.000695889
100001951	922	-0.0409762	0.667948	0.837405
100001951	923	-0.040782	0.64894	0.826073
100001951	925	-0.0527733	0.51019	0.733958
100001951	926	-0.0140973	0.860449	0.93873
100001951	932	0.149509	0.0624854	0.211883
100001951	935	-0.0512229	0.562744	0.770821
100001951	980	0.109324	0.171509	0.399936
100001951	1001	0.07338	0.359518	0.610285
100001951	1002	0.10682	0.181592	0.413939
100001951	1004	0.0304172	0.704398	0.858483
100001951	1021	0.258883	0.00102183	0.0102992
100001951	1022	0.00349124	0.965274	0.985551
100001951	1023	-0.136992	0.0860902	0.260667
100001951	1024	0.104663	0.190622	0.426056
100001951	1025	0.0413518	0.60594	0.798984
100001951	1026	0.277193	0.000421983	0.00504062
100001951	1052	0.0018909	0.981188	0.992261
100001951	1053	-0.0606716	0.448887	0.687251
100001951	1082	0.112856	0.158	0.38059
100001951	1083	0.140384	0.0785237	0.245743
100001951	1084	0.103443	0.195871	0.433122
100001951	1087	0.170052	0.032669	0.136985
100001951	1090	0.846121	1.75601e-44	2.38751e-41
100001951	1094	0.0895599	0.263114	0.513868
100001951	1102	0.0967036	0.226767	0.471962
100001951	1105	0.00577614	0.942579	0.975986
100001951	1110	0.0962716	0.228859	0.474509
100001951	1111	0.0619433	0.439418	0.679757
100001951	1113	0.0882851	0.269997	0.521326
100001951	1114	-0.0285217	0.722037	0.868439
100001951	1124	0.144398	0.0702748	0.228785
100001951	1125	0.109425	0.224452	0.469122
100001951	1128	-0.080615	0.313979	0.567014
100001951	1134	0.00365554	0.963641	0.984938
100001951	1135	0.178465	0.0253339	0.114952
100001951	1136	0.0896904	0.265507	0.516421
100001951	1137	0.138109	0.0835378	0.255713
100001951	1140	0.193089	0.0150679	0.0796435
100001951	1143	0.176377	0.0266347	0.118952
100001951	1162	0.113605	0.155243	0.376591
100001951	1215	0.214507	0.0118323	0.0669355
100001951	1221	-0.0220717	0.783111	0.900979
100001951	1224	0.164125	0.0393381	0.155382
100001951	1231	0.0424045	0.59679	0.793179
100001951	1235	0.178175	0.0251042	0.11421
100001951	1239	0.139767	0.0798599	0.248395
100001951	1242	-0.120602	0.13119	0.339575
100001951	1254	0.0132667	0.868595	0.942468
100001951	1256	-0.029334	0.714459	0.864386
100001951	1258	0.00167675	0.985315	0.993982
100001951	1268	0.113163	0.156864	0.378971
100001951	1342	-0.0257074	0.748495	0.882942
100001951	1442	-0.108448	0.174989	0.404578
100001951	1488	-0.0806565	0.43469	0.676023
100001951	1489	0.228026	0.00395729	0.0295905
100001951	1518	-0.215223	0.00661286	0.0435169
100001951	1526	-0.0171793	0.830358	0.924334
100001951	1528	-0.0141095	0.860775	0.938938
100001951	1537	0.0781902	0.328803	0.58126
100001951	1538	-0.0709338	0.3758	0.625106
100001951	1539	0.133508	0.0944562	0.276418
100001951	1547	-0.0893895	0.264027	0.514923
100001951	1628	0.138979	0.0887784	0.265822
100001951	1629	0.0580255	0.500619	0.726875
100001951	1648	0.00688419	0.931808	0.971424
100001951	1869	0.0759022	0.343196	0.595007
100001951	2029	0.0584901	0.465392	0.700043
100001951	2050	0.0524995	0.51239	0.735416
100001951	2051	0.173252	0.0294846	0.127599
100001951	2054	0.18541	0.0196837	0.0962015
100001951	100000007	0.120824	0.130477	0.338364
100001951	100000008	0.173675	0.0290843	0.126416
100001951	100000010	0.0614126	0.455329	0.692416
100001951	100000011	0.0146389	0.873381	0.944741
100001951	100000014	0.0876462	0.273492	0.52508
100001951	100000015	0.152614	0.0596598	0.2054
100001951	100000016	0.0217626	0.815053	0.91698
100001951	100000036	0.180609	0.0231529	0.107877
100001951	100000039	0.316693	5.03471e-05	0.000863856
100001951	100000042	-0.0583654	0.466346	0.700745
100001951	100000054	-0.0931531	0.244363	0.492662
100001951	100000096	0.0406663	0.613078	0.803561
100001951	100000257	0.0373358	0.641402	0.82156
100001951	100000258	-0.0252303	0.819793	0.919212
100001951	100000263	-0.137762	0.0843241	0.257238
100001951	100000265	-0.0684147	0.393032	0.640585
100001951	100000269	0.287659	0.00024746	0.00325856
100001951	100000276	0.178872	0.0245317	0.112376
100001951	100000282	0.222793	0.00503749	0.0355095
100001951	100000285	0.0613381	0.544355	0.758202
100001951	100000295	0.104134	0.288098	0.540839
100001951	100000406	0.166154	0.0369362	0.148913
100001951	100000409	0.108763	0.204147	0.443781
100001951	100000436	0.00604703	0.953622	0.980665
100001951	100000437	-0.0569248	0.478858	0.71053
100001951	100000442	-0.116657	0.14698	0.364086
100001951	100000445	-0.0565764	0.480143	0.71148
100001951	100000453	-0.0735187	0.369655	0.619551
100001951	100000463	0.0612831	0.44432	0.683614
100001951	100000467	0.131196	0.100357	0.287061
100001951	100000487	0.162842	0.0922065	0.272337
100001951	100000491	-0.0662804	0.407995	0.653664
100001951	100000551	0.183819	0.02078	0.0999539
100001951	100000580	0.0719774	0.368799	0.618778
100001951	100000616	0.179426	0.0240848	0.110913
100001951	100000626	0.128184	0.108475	0.301441
100001951	100000630	0.189134	0.0227049	0.106418
100001951	100000639	0.239168	0.00247429	0.0206296
100001951	100000656	0.0526364	0.51129	0.734734
100001951	100000657	0.0418995	0.601172	0.795967
100001951	100000665	0.0998222	0.212067	0.453682
100001951	100000672	0.199129	0.0121312	0.0681249
100001951	100000706	0.124424	0.120516	0.322062
100001951	100000707	0.0977245	0.22337	0.467769
100001951	100000708	0.0718679	0.36953	0.619457
100001951	100000711	0.117352	0.192452	0.428498
100001951	100000715	0.000130677	0.998791	0.999473
100001951	100000743	-0.0202127	0.800981	0.909959
100001951	100000765	-0.271232	0.0105851	0.0616557
100001951	100000773	0.101681	0.203636	0.443168
100001951	100000774	0.00478125	0.952456	0.980174
100001951	100000776	0.220922	0.00527981	0.0367965
100001951	100000781	0.0401561	0.616407	0.805708
100001951	100000784	0.0177207	0.839564	0.928748
100001951	100000787	0.146708	0.0667303	0.221169
100001951	100000792	0.0204226	0.798957	0.908968
100001951	100000802	0.133156	0.0953386	0.278075
100001951	100000808	0.0657459	0.446974	0.685697
100001951	100000827	-0.000555252	0.994475	0.997744
100001951	100000840	-0.0338535	0.673818	0.840752
100001951	100000841	-0.04029	0.615231	0.804969
100001951	100000846	0.0339437	0.676007	0.842052
100001951	100000856	-0.0072487	0.927975	0.96979
100001951	100000863	0.0119798	0.881244	0.948444
100001951	100000900	-0.044446	0.579226	0.781576
100001951	100000924	-0.0479875	0.54934	0.761607
100001951	100000936	0.124068	0.120392	0.321864
100001951	100000943	0.140492	0.145086	0.361214
100001951	100000961	0.00306834	0.969479	0.987299
100001951	100000963	0.0260117	0.74562	0.881376
100001951	100000997	0.129976	0.103585	0.292784
100001951	100001002	-0.131187	0.10148	0.289124
100001951	100001006	-0.0649523	0.417474	0.661669
100001951	100001007	0.218801	0.00574485	0.0392002
100001951	100001022	0.0153691	0.848006	0.932842
100001951	100001026	0.100881	0.25159	0.500918
100001951	100001034	0.0405486	0.612962	0.803502
100001951	100001040	-0.0721387	0.367725	0.617802
100001951	100001048	0.0718225	0.379231	0.628215
100001951	100001051	-0.0223424	0.780517	0.89963
100001951	100001054	0.211499	0.00763853	0.0485004
100001951	100001055	-0.0585924	0.467497	0.701629
100001951	100001064	0.185371	0.0361839	0.146878
100001951	100001073	0.0969014	0.225814	0.470755
100001951	100001083	0.00163572	0.984476	0.993641
100001951	100001086	0.045193	0.608258	0.80051
100001951	100001092	-0.0365478	0.64846	0.82579
100001951	100001102	0.0903144	0.259097	0.509397
100001951	100001104	0.0733617	0.359638	0.610365
100001951	100001106	-0.149844	0.0863644	0.261214
100001951	100001108	-0.0316701	0.694706	0.852945
100001951	100001112	0.0531871	0.506874	0.731524
100001951	100001121	0.00236248	0.976498	0.990312
100001951	100001125	0.221854	0.0229336	0.10719
100001951	100001126	0.0120287	0.881143	0.948395
100001951	100001145	0.130537	0.115044	0.312812
100001951	100001148	-0.101861	0.268278	0.519488
100001951	100001149	0.0853792	0.379636	0.628589
100001951	100001150	0.0142882	0.860391	0.938707
100001951	100001151	0.100704	0.359126	0.609915
100001951	100001162	0.0480149	0.549112	0.761462
100001951	100001167	0.105326	0.187811	0.42233
100001951	100001170	0.030551	0.703158	0.857778
100001951	100001178	-0.00953665	0.905335	0.959479
100001951	100001181	0.0109647	0.895497	0.954931
100001951	100001182	0.0781171	0.329257	0.581715
100001951	100001193	0.0741863	0.354249	0.605136
100001951	100001195	0.123864	0.13232	0.341349
100001951	100001197	0.00176007	0.982489	0.992793
100001951	100001198	0.0399127	0.618547	0.807048
100001951	100001207	0.0779829	0.344492	0.596218
100001951	100001208	-0.137571	0.0954409	0.278259
100001951	100001211	0.214247	0.00723829	0.0465829
100001951	100001212	-0.0917809	0.251411	0.500711
100001951	100001229	0.0591938	0.522515	0.742875
100001951	100001232	0.00999296	0.904712	0.959146
100001951	100001247	-0.0252541	0.752785	0.885267
100001951	100001251	-0.0151957	0.8497	0.933629
100001951	100001253	0.047023	0.557404	0.767243
100001951	100001254	0.104821	0.189949	0.425115
100001951	100001256	-0.0638966	0.425099	0.668039
100001951	100001257	-0.0155077	0.862071	0.939499
100001951	100001263	0.171415	0.0312789	0.132961
100001951	100001266	0.0535217	0.504201	0.729612
100001951	100001267	0.0874408	0.290617	0.543439
100001951	100001270	0.122765	0.124366	0.328474
100001951	100001271	0.180837	0.0229768	0.107329
100001951	100001272	0.217015	0.00616451	0.0413007
100001951	100001274	0.0544436	0.496874	0.72406
100001951	100001276	0.0853887	0.286087	0.538597
100001951	100001277	0.122574	0.124959	0.329431
100001951	100001278	0.0388144	0.628245	0.813257
100001951	100001279	0.16355	0.069522	0.227282
100001951	100001287	0.0680404	0.395631	0.642847
100001951	100001293	0.264951	0.000798139	0.0084531
100001951	100001294	0.14611	0.0669753	0.221702
100001951	100001295	0.246321	0.00193708	0.0170546
100001951	100001296	-0.0651471	0.416076	0.66052
100001951	100001300	0.00278843	0.972262	0.988443
100001951	100001310	0.104296	0.241357	0.489182
100001951	100001313	0.193707	0.0147415	0.0784175
100001951	100001314	0.114739	0.151132	0.370252
100001951	100001315	-0.016154	0.840344	0.929132
100001951	100001320	0.104237	0.192443	0.428483
100001951	100001322	-0.0610978	0.533834	0.750879
100001951	100001323	-0.00618827	0.943858	0.976541
100001951	100001324	-0.0550487	0.577013	0.780208
100001951	100001334	0.0427635	0.63861	0.819768
100001951	100001335	0.0567802	0.478559	0.710297
100001951	100001337	0.0518149	0.517913	0.739508
100001951	100001359	0.256543	0.00113903	0.0112189
100001951	100001386	-0.0481213	0.557371	0.767213
100001951	100001391	0.277314	0.000419422	0.00501707
100001951	100001392	-0.0134949	0.866356	0.941496
100001951	100001393	-0.0569171	0.477498	0.70955
100001951	100001395	0.176404	0.0266109	0.118896
100001951	100001396	-0.0813352	0.341175	0.593157
100001951	100001397	0.0459136	0.599736	0.795006
100001951	100001398	-0.141557	0.164416	0.389829
100001951	100001399	-0.0981857	0.231948	0.478205
100001951	100001400	-0.0228292	0.775861	0.897214
100001951	100001402	-0.244838	0.00656824	0.0433104
100001951	100001403	-0.187148	0.0209601	0.100579
100001951	100001404	-0.10845	0.314524	0.567595
100001951	100001405	-0.0530739	0.514683	0.737156
100001951	100001409	-0.015019	0.855742	0.936518
100001951	100001412	-0.0580702	0.468607	0.702567
100001951	100001413	-0.00140033	0.986158	0.9943
100001951	100001415	-0.0180008	0.822377	0.920543
100001951	100001416	0.15149	0.057426	0.200341
100001951	100001417	0.0264893	0.741113	0.87897
100001951	100001423	0.0778859	0.330695	0.583114
100001951	100001425	0.0806302	0.313887	0.566918
100001951	100001426	-0.0316168	0.696139	0.853758
100001951	100001433	0.0201145	0.825228	0.921889
100001951	100001437	0.194766	0.0141962	0.0763259
100001951	100001445	0.17797	0.0316243	0.133946
100001951	100001446	0.0779437	0.330335	0.582797
100001951	100001452	0.0559321	0.490834	0.719626
100001951	100001454	0.114151	0.184108	0.41736
100001951	100001456	0.138197	0.0833387	0.255341
100001951	100001461	0.164286	0.0391426	0.15488
100001951	100001462	0.197023	0.0130923	0.0719726
100001951	100001466	-0.00377358	0.969376	0.987271
100001951	100001467	-0.102609	0.30722	0.560277
100001951	100001468	0.0633763	0.428887	0.671156
100001951	100001485	0.0572975	0.474555	0.707256
100001951	100001501	0.256324	0.00115061	0.0113065
100001951	100001509	-0.0875383	0.278763	0.530789
100001951	100001510	-0.0260299	0.745447	0.881287
100001951	100001511	0.243555	0.00204443	0.0177808
100001951	100001526	-0.0322282	0.759092	0.88855
100001951	100001540	0.123572	0.121894	0.324379
100001951	100001541	-0.0215118	0.788481	0.903787
100001951	100001550	-0.111706	0.162308	0.386869
100001951	100001551	0.0714784	0.372137	0.621778
100001951	100001562	0.149159	0.0614158	0.209411
100001951	100001567	0.0705961	0.378083	0.62724
100001951	100001569	0.13806	0.0836478	0.255921
100001951	100001570	0.198724	0.0123109	0.0688636
100001951	100001571	0.170487	0.0322197	0.135685
100001951	100001577	0.0680033	0.434964	0.676232
100001951	100001579	0.11962	0.134384	0.344625
100001951	100001580	0.122211	0.128551	0.335262
100001951	100001586	0.0885115	0.273433	0.525016
100001951	100001590	-0.0372422	0.647642	0.825285
100001951	100001593	-0.140251	0.0788118	0.24627
100001951	100001594	-0.038936	0.628278	0.813265
100001951	100001597	-0.0222412	0.78634	0.902634
100001951	100001604	0.0469188	0.564675	0.772108
100001951	100001605	0.112321	0.159995	0.383503
100001951	100001606	-0.0595367	0.457432	0.694013
100001951	100001609	0.0515593	0.519982	0.740966
100001951	100001612	0.258484	0.00135275	0.0128506
100001951	100001613	0.222793	0.00489777	0.0347573
100001951	100001614	0.236426	0.00278289	0.0225965
100001951	100001615	0.254852	0.0012313	0.0119303
100001951	100001617	0.114405	0.193206	0.429536
100001951	100001619	0.26248	0.00131933	0.0125989
100001951	100001620	0.304079	0.000102646	0.00157344
100001951	100001624	0.223121	0.0116872	0.0663155
100001951	100001635	0.0301143	0.721066	0.867954
100001951	100001654	0.166799	0.0361991	0.146925
100001951	100001655	0.149291	0.0751452	0.238833
100001951	100001657	0.0819507	0.306002	0.559133
100001951	100001658	0.126399	0.119495	0.320353
100001951	100001662	0.102244	0.201131	0.439844
100001951	100001664	-0.0487757	0.62638	0.812108
100001951	100001668	-0.0798939	0.318341	0.571437
100001951	100001723	0.0723929	0.395325	0.642597
100001951	100001730	-0.188434	0.0177373	0.0894016
100001951	100001731	-0.0299046	0.757563	0.887687
100001951	100001733	-0.0291644	0.718674	0.866726
100001951	100001734	0.129133	0.105863	0.296803
100001951	100001739	0.089353	0.264223	0.515121
100001951	100001740	0.0459794	0.566193	0.773214
100001951	100001743	0.136962	0.0861606	0.260819
100001951	100001755	-0.0407616	0.611097	0.802304
100001951	100001756	-0.115878	0.151051	0.370136
100001951	100001757	0.0583645	0.473609	0.706533
100001951	100001765	0.131476	0.16133	0.385445
100001951	100001767	0.0297863	0.712935	0.863447
100001951	100001768	0.0337408	0.752224	0.885012
100001951	100001777	0.0799426	0.318045	0.571133
100001951	100001778	-0.0172159	0.830003	0.924159
100001951	100001806	-0.0485175	0.623076	0.810046
100001951	100001810	0.0709186	0.375903	0.625189
100001951	100001843	0.194596	0.0152525	0.0803446
100001951	100001851	0.117037	0.143062	0.358159
100001951	100001856	0.0779011	0.3306	0.583047
100001951	100001868	0.181432	0.0243291	0.111719
100001951	100001869	0.00669497	0.933464	0.972137
100001951	100001870	-0.0791516	0.322873	0.575792
100001951	100001872	0.117903	0.1765	0.406748
100001951	100001876	0.108375	0.175282	0.404994
100001951	100001882	0.0562736	0.483911	0.714345
100001951	100001925	-0.153884	0.0976172	0.282207
100001951	100001948	-0.098816	0.218217	0.461422
100001951	100001950	0.582539	9.8145e-16	1.2583e-13
100001956	35	0.174934	0.0185038	0.0920683
100001956	50	-0.0616283	0.403365	0.64964
100001956	55	-0.0103026	0.889003	0.952008
100001956	62	-0.101456	0.219835	0.463407
100001956	93	-0.0873583	0.235762	0.482655
100001956	98	-0.0201083	0.7853	0.902109
100001956	111	-0.138871	0.058712	0.203289
100001956	112	-0.0526395	0.475498	0.708035
100001956	117	0.138187	0.124332	0.328405
100001956	132	-0.0170653	0.817659	0.918226
100001956	136	-0.10069	0.172657	0.401398
100001956	143	0.0751721	0.31726	0.570381
100001956	144	0.00528204	0.947822	0.978178
100001956	158	0.0262774	0.721825	0.868351
100001956	171	-0.0109274	0.88232	0.948889
100001956	179	0.0387796	0.625261	0.811413
100001956	180	-0.177108	0.0155931	0.0816164
100001956	181	-0.106675	0.147287	0.364544
100001956	182	-0.0168764	0.819158	0.918922
100001956	189	0.181396	0.0132187	0.0724726
100001956	192	0.120164	0.102324	0.290644
100001956	194	0.0107744	0.883955	0.949671
100001956	197	0.0526894	0.476284	0.708624
100001956	207	0.20362	0.00543681	0.0376253
100001956	208	-0.066923	0.445804	0.684735
100001956	209	-0.116887	0.112098	0.307781
100001956	212	0.00602675	0.935823	0.973148
100001956	213	0.107805	0.143023	0.358108
100001956	229	-0.124367	0.0907831	0.269661
100001956	231	-0.0362284	0.623483	0.810302
100001956	234	-0.0818457	0.266755	0.517782
100001956	235	0.182568	0.0153002	0.0805262
100001956	240	-0.061606	0.403536	0.649777
100001956	241	0.00943856	0.899928	0.956945
100001956	244	0.0329121	0.65739	0.831208
100001956	250	0.137097	0.0620456	0.21085
100001956	252	-0.12132	0.0990394	0.284786
100001956	254	-0.165524	0.0239568	0.110486
100001956	266	-0.119979	0.102856	0.291549
100001956	267	0.0815809	0.268311	0.519509
100001956	272	0.0721037	0.367958	0.617982
100001956	273	-0.0216159	0.770248	0.89419
100001956	275	0.178999	0.0145035	0.0775288
100001956	278	0.0642243	0.385109	0.633415
100001956	279	-0.126805	0.0845824	0.257764
100001956	297	-0.0958436	0.193149	0.429441
100001956	302	0.0705646	0.357654	0.608452
100001956	310	0.0126636	0.863791	0.940314
100001956	313	-0.121589	0.0982887	0.283427
100001956	327	0.0318153	0.676859	0.842492
100001956	330	-0.000562267	0.993923	0.99747
100001956	331	0.0931712	0.205917	0.44593
100001956	338	0.0403237	0.584751	0.785258
100001956	339	-0.128333	0.082543	0.253777
100001956	340	0.117568	0.11001	0.304167
100001956	342	-0.0220272	0.765381	0.891758
100001956	344	0.107829	0.142933	0.357973
100001956	355	-0.0204216	0.782038	0.900441
100001956	356	0.000172503	0.998136	0.999223
100001956	358	-0.0080323	0.913589	0.963212
100001956	361	-0.0549349	0.491606	0.720224
100001956	362	-0.043266	0.566345	0.773304
100001956	363	-0.0485964	0.510096	0.733889
100001956	376	0.00102849	0.988884	0.995403
100001956	381	-0.0431808	0.558406	0.76787
100001956	391	-0.0819557	0.266111	0.51706
100001956	397	0.0329872	0.654893	0.829712
100001956	407	0.0571321	0.438601	0.679116
100001956	409	-0.0307811	0.67663	0.842394
100001956	415	-0.0233824	0.752062	0.884931
100001956	418	0.118348	0.118794	0.319147
100001956	424	-0.137455	0.0613603	0.209296
100001956	432	-0.0336776	0.649045	0.826145
100001956	439	-0.0860566	0.242842	0.490856
100001956	444	0.0629841	0.393079	0.640611
100001956	445	0.0197502	0.789033	0.904077
100001956	452	-0.204017	0.00522052	0.0364851
100001956	460	-0.019187	0.794913	0.906889
100001956	461	0.0997897	0.175366	0.405111
100001956	466	-0.0397407	0.591212	0.789533
100001956	480	0.238657	0.00103643	0.0104108
100001956	482	-0.0447342	0.544326	0.758182
100001956	491	0.143225	0.0564899	0.198143
100001956	498	0.0965653	0.189802	0.424906
100001956	500	-0.00141804	0.985184	0.993928
100001956	501	0.162396	0.0267889	0.119411
100001956	503	0.0629692	0.393192	0.640723
100001956	504	-0.136597	0.0644659	0.216257
100001956	512	-0.0750724	0.308494	0.561494
100001956	519	-0.162631	0.0265666	0.118753
100001956	533	0.0464574	0.528915	0.747496
100001956	535	0.0199553	0.786894	0.90293
100001956	537	0.0125274	0.865241	0.940982
100001956	561	-0.0352027	0.633353	0.816543
100001956	563	0.0603621	0.413114	0.658011
100001956	564	-0.00698124	0.924656	0.968269
100001956	565	0.108956	0.13878	0.351572
100001956	566	0.0819427	0.266187	0.517149
100001956	572	-0.0369707	0.616382	0.805697
100001956	796	-0.278507	0.000129118	0.00190587
100001956	798	-0.0270568	0.73577	0.876174
100001956	799	0.0250931	0.733878	0.875113
100001956	800	0.129003	0.0792848	0.247263
100001956	803	-0.160421	0.0287212	0.125338
100001956	806	0.172965	0.0182335	0.0911262
100001956	811	0.0198304	0.788196	0.903654
100001956	815	-0.0923283	0.210067	0.451274
100001956	821	0.154845	0.0348311	0.143114
100001956	823	-0.013941	0.850204	0.933886
100001956	825	-0.0651943	0.379267	0.628253
100001956	826	-0.0314886	0.707911	0.860569
100001956	827	-0.00284858	0.971212	0.988033
100001956	828	0.10304	0.203492	0.442979
100001956	849	0.010305	0.890491	0.952703
100001956	878	0.0907002	0.218253	0.461468
100001956	880	0.0244805	0.747775	0.88255
100001956	881	0.0193435	0.800575	0.909781
100001956	888	-0.0276126	0.708316	0.860778
100001956	891	-0.119821	0.103314	0.29234
100001956	892	-0.0525724	0.476061	0.708438
100001956	893	-0.0597168	0.418135	0.662217
100001956	913	-0.075326	0.306858	0.559934
100001956	917	0.0775322	0.292867	0.545803
100001956	922	-0.260626	0.00264234	0.0217097
100001956	923	0.068957	0.403361	0.64964
100001956	925	0.0669396	0.363985	0.614342
100001956	926	0.0727152	0.323974	0.57682
100001956	932	0.00709676	0.92383	0.967862
100001956	935	0.108312	0.182635	0.415345
100001956	980	-0.112868	0.125067	0.329588
100001956	1001	0.152833	0.037291	0.149904
100001956	1002	0.164752	0.0246309	0.112695
100001956	1004	-0.0900233	0.221723	0.46573
100001956	1021	0.0338227	0.646736	0.824701
100001956	1022	-0.00439331	0.952673	0.980246
100001956	1023	-0.0443985	0.547354	0.760294
100001956	1024	-0.00292696	0.968373	0.986842
100001956	1025	0.0884922	0.229715	0.475553
100001956	1026	-0.096142	0.19176	0.42754
100001956	1052	-0.00266774	0.971172	0.988019
100001956	1053	0.00244954	0.973529	0.989013
100001956	1082	0.0917446	0.212976	0.454788
100001956	1083	0.0122272	0.868441	0.942389
100001956	1084	0.0855466	0.245656	0.494199
100001956	1087	-0.110515	0.133184	0.342681
100001956	1090	0.131047	0.0746034	0.237767
100001956	1094	0.0456033	0.536526	0.752782
100001956	1102	-0.0476584	0.518306	0.739778
100001956	1105	-0.0910079	0.216689	0.459508
100001956	1110	0.045786	0.534893	0.751636
100001956	1111	-0.09178	0.212799	0.45456
100001956	1113	0.0524661	0.476955	0.709095
100001956	1114	-0.187069	0.0105673	0.0615717
100001956	1124	0.0919851	0.211774	0.453317
100001956	1125	-0.0275023	0.739177	0.877973
100001956	1128	-0.173507	0.017867	0.0898529
100001956	1134	0.115347	0.116939	0.316026
100001956	1135	0.106689	0.148342	0.366105
100001956	1136	0.0477391	0.521039	0.741744
100001956	1137	-0.1023	0.164703	0.390198
100001956	1140	0.118008	0.108676	0.301805
100001956	1143	0.0271893	0.712589	0.863244
100001956	1162	-0.200761	0.00600357	0.0404774
100001956	1215	0.162962	0.0370763	0.149307
100001956	1221	-0.058499	0.427707	0.670126
100001956	1224	-0.00829413	0.910541	0.961821
100001956	1231	-0.158409	0.0308113	0.13155
100001956	1235	0.152641	0.0375333	0.15058
100001956	1239	-0.0121694	0.869058	0.942706
100001956	1242	0.00873798	0.905775	0.959656
100001956	1254	-0.141209	0.0545432	0.193584
100001956	1256	-0.145213	0.0479754	0.177758
100001956	1258	-0.0548981	0.507522	0.732021
100001956	1268	0.0583368	0.428992	0.671269
100001956	1342	0.116857	0.112191	0.307946
100001956	1442	-0.0946706	0.198681	0.436678
100001956	1488	-0.026818	0.782927	0.900874
100001956	1489	0.0319765	0.664817	0.835666
100001956	1518	-0.201374	0.00584845	0.0397132
100001956	1526	-0.00525994	0.943196	0.976267
100001956	1528	-0.13613	0.0646557	0.216663
100001956	1537	-0.0730937	0.321455	0.57441
100001956	1538	-0.20312	0.00542655	0.0375745
100001956	1539	-0.0680343	0.356175	0.607059
100001956	1547	-0.193395	0.00817427	0.0509956
100001956	1628	0.0176281	0.814819	0.916851
100001956	1629	0.0413459	0.600257	0.795364
100001956	1648	0.0213563	0.772933	0.895736
100001956	1869	0.117816	0.110227	0.304538
100001956	2029	-0.0323867	0.660782	0.833229
100001956	2050	-0.269626	0.00019798	0.00271221
100001956	2051	0.0478822	0.516341	0.738342
100001956	2054	-0.0833805	0.25786	0.507995
100001956	100000007	0.24075	0.000932697	0.00958153
100001956	100000008	-0.0138664	0.850996	0.934278
100001956	100000010	-0.0896153	0.234208	0.480825
100001956	100000011	-0.0443815	0.597363	0.7935
100001956	100000014	0.0339626	0.645374	0.823901
100001956	100000015	-0.0581932	0.437772	0.67852
100001956	100000016	-0.0546427	0.518363	0.739811
100001956	100000036	0.0147056	0.842093	0.929972
100001956	100000039	0.00355916	0.961546	0.984102
100001956	100000042	0.0538387	0.465487	0.700111
100001956	100000054	-0.0540867	0.463431	0.698529
100001956	100000096	0.126712	0.0856639	0.259847
100001956	100000257	0.00937391	0.898953	0.95652
100001956	100000258	0.0328233	0.745792	0.881466
100001956	100000263	-0.00346032	0.962613	0.984494
100001956	100000265	-0.0259435	0.725216	0.870315
100001956	100000269	-0.0750481	0.308651	0.561642
100001956	100000276	-0.083028	0.259884	0.510275
100001956	100000282	-0.0114382	0.877195	0.946561
100001956	100000285	0.0660818	0.471437	0.704767
100001956	100000295	0.096039	0.290651	0.543474
100001956	100000406	-0.0309284	0.67517	0.84157
100001956	100000409	0.0615741	0.437787	0.678531
100001956	100000436	-0.0406797	0.668797	0.837868
100001956	100000437	-0.103853	0.15949	0.382744
100001956	100000442	-0.0118241	0.873431	0.944751
100001956	100000445	0.118912	0.105974	0.296999
100001956	100000453	-0.039337	0.60214	0.79656
100001956	100000463	0.0261188	0.723435	0.869302
100001956	100000467	-0.0362564	0.623215	0.810136
100001956	100000487	-0.14497	0.108173	0.300878
100001956	100000491	-0.000931517	0.989932	0.995804
100001956	100000551	0.0728811	0.322868	0.575792
100001956	100000580	0.0797924	0.278979	0.530988
100001956	100000616	-0.0214491	0.771366	0.894831
100001956	100000626	0.00779434	0.915911	0.96424
100001956	100000630	-0.055796	0.46855	0.702516
100001956	100000639	-0.0441337	0.549748	0.7619
100001956	100000656	-0.158624	0.0305825	0.130869
100001956	100000657	-0.133865	0.0685192	0.225113
100001956	100000665	-0.192669	0.00842181	0.052125
100001956	100000672	-0.0237709	0.747413	0.882354
100001956	100000706	0.0105931	0.886514	0.950862
100001956	100000707	-0.062218	0.401454	0.648041
100001956	100000708	0.0164176	0.823993	0.921314
100001956	100000711	0.114286	0.16375	0.388877
100001956	100000715	0.204159	0.00916326	0.0554584
100001956	100000743	0.145648	0.0473041	0.17611
100001956	100000765	-0.0897367	0.364985	0.615284
100001956	100000773	0.0129638	0.860594	0.938818
100001956	100000774	0.0390724	0.596468	0.792992
100001956	100000776	0.0318869	0.665699	0.836154
100001956	100000781	-0.0217438	0.768314	0.893184
100001956	100000784	0.0168973	0.833632	0.925891
100001956	100000787	0.034407	0.64288	0.8224
100001956	100000792	0.225079	0.00201029	0.0175497
100001956	100000802	-0.00968907	0.895575	0.954972
100001956	100000808	-0.0585979	0.460293	0.696163
100001956	100000827	0.0158563	0.829918	0.924143
100001956	100000840	0.0474552	0.523524	0.74367
100001956	100000841	0.0426605	0.563161	0.771097
100001956	100000846	0.162214	0.02913	0.126553
100001956	100000856	0.069459	0.346168	0.597716
100001956	100000863	-0.091256	0.215434	0.457964
100001956	100000900	-0.0100919	0.891259	0.95308
100001956	100000924	-0.0859839	0.243242	0.491292
100001956	100000936	0.0454242	0.538128	0.753856
100001956	100000943	0.0242336	0.784333	0.901657
100001956	100000961	-0.0298896	0.68549	0.847595
100001956	100000963	0.158931	0.0302568	0.129911
100001956	100000997	-0.115337	0.116969	0.316082
100001956	100001002	0.0995413	0.177632	0.408317
100001956	100001006	-0.0316352	0.668181	0.837534
100001956	100001007	0.0941577	0.201135	0.439848
100001956	100001022	0.143786	0.0502357	0.183264
100001956	100001026	0.0768953	0.343193	0.595004
100001956	100001034	-0.00494664	0.946575	0.977721
100001956	100001040	0.036579	0.620124	0.808076
100001956	100001048	0.0316841	0.672856	0.84019
100001956	100001051	0.212741	0.00355361	0.0272565
100001956	100001054	-0.00353491	0.961808	0.984192
100001956	100001055	0.143521	0.0519418	0.1874
100001956	100001064	-0.00454587	0.955379	0.981385
100001956	100001073	0.284055	8.52581e-05	0.00134512
100001956	100001083	0.0701507	0.364773	0.615075
100001956	100001086	-0.00587415	0.942742	0.976058
100001956	100001092	-0.0112295	0.879091	0.947446
100001956	100001102	-0.0314748	0.669765	0.838386
100001956	100001104	0.0339216	0.645773	0.824117
100001956	100001106	-0.0280204	0.729271	0.872609
100001956	100001108	0.078838	0.2901	0.542888
100001956	100001112	-0.167983	0.021914	0.103795
100001956	100001121	0.0973504	0.18621	0.420224
100001956	100001125	0.167001	0.0616157	0.209865
100001956	100001126	0.0839013	0.256187	0.506147
100001956	100001145	-0.0234598	0.759323	0.888653
100001956	100001148	0.0389101	0.646886	0.8248
100001956	100001149	0.0490169	0.585714	0.785878
100001956	100001150	-0.0453634	0.546523	0.759717
100001956	100001151	-0.0144651	0.886997	0.951105
100001956	100001162	0.163461	0.025794	0.116394
100001956	100001167	0.118879	0.106073	0.297165
100001956	100001170	0.0197483	0.789052	0.904089
100001956	100001178	-0.0716037	0.331445	0.583812
100001956	100001181	-0.198548	0.00923363	0.0557724
100001956	100001182	-0.167758	0.0220949	0.104391
100001956	100001193	-0.134033	0.06817	0.224341
100001956	100001195	-0.139693	0.0644421	0.216223
100001956	100001197	-0.0179953	0.807394	0.913157
100001956	100001198	-0.179661	0.0141381	0.0760968
100001956	100001207	0.268451	0.000328177	0.00410294
100001956	100001208	-0.0237954	0.754606	0.886188
100001956	100001211	-0.0469951	0.527563	0.746474
100001956	100001212	0.0475334	0.519404	0.740559
100001956	100001229	-0.191199	0.0246775	0.112852
100001956	100001232	-0.17073	0.0242958	0.111603
100001956	100001247	-0.0615575	0.403907	0.650119
100001956	100001251	-0.103415	0.160124	0.383692
100001956	100001253	0.105023	0.153692	0.374291
100001956	100001254	-0.0154516	0.834196	0.926188
100001956	100001256	0.0208206	0.777888	0.898224
100001956	100001257	0.196144	0.0165114	0.0849661
100001956	100001263	0.00223135	0.975886	0.99007
100001956	100001266	0.2019	0.00571835	0.0390652
100001956	100001267	0.268691	0.000351007	0.00433628
100001956	100001270	-0.0888316	0.227926	0.473361
100001956	100001271	0.0139951	0.84963	0.933611
100001956	100001272	0.155468	0.0340981	0.141068
100001956	100001274	0.0658449	0.3719	0.621567
100001956	100001276	0.0320828	0.663771	0.835037
100001956	100001277	-0.115201	0.117404	0.31676
100001956	100001278	-0.153967	0.0358875	0.14607
100001956	100001279	0.0333117	0.685711	0.847737
100001956	100001287	0.290494	5.76603e-05	0.000968521
100001956	100001293	0.0546245	0.460217	0.696104
100001956	100001294	0.136873	0.062477	0.211857
100001956	100001295	0.0278091	0.707866	0.860545
100001956	100001296	0.533729	4.36063e-15	5.17639e-13
100001956	100001300	-0.0596422	0.418718	0.662688
100001956	100001310	0.106841	0.188684	0.423466
100001956	100001313	0.0516455	0.483883	0.714323
100001956	100001314	-0.0324501	0.660159	0.832894
100001956	100001315	-0.00196653	0.978748	0.991217
100001956	100001320	0.121837	0.0975994	0.282171
100001956	100001322	-0.073369	0.421901	0.665427
100001956	100001323	-0.00934549	0.908119	0.960717
100001956	100001324	0.0468135	0.607134	0.7998
100001956	100001334	0.0270119	0.745359	0.881226
100001956	100001335	-0.126118	0.0862929	0.26107
100001956	100001337	-0.191125	0.00897095	0.0546092
100001956	100001359	-0.0128408	0.861904	0.939429
100001956	100001386	0.0697759	0.35334	0.604351
100001956	100001391	0.127299	0.0833676	0.255405
100001956	100001392	-0.0897342	0.223216	0.467599
100001956	100001393	0.0455361	0.537127	0.753245
100001956	100001395	0.176773	0.0157938	0.0823332
100001956	100001396	0.123148	0.116185	0.314729
100001956	100001397	0.028408	0.724814	0.870051
100001956	100001398	-0.0141969	0.881895	0.948714
100001956	100001399	-0.0797121	0.291578	0.544439
100001956	100001400	-0.081566	0.268399	0.519619
100001956	100001402	-0.152725	0.0676304	0.223157
100001956	100001403	-0.190462	0.0104372	0.060997
100001956	100001404	0.0731889	0.460299	0.696171
100001956	100001405	-0.038243	0.609261	0.801109
100001956	100001409	-0.0059785	0.937413	0.973843
100001956	100001412	0.00992778	0.893017	0.953812
100001956	100001413	0.0653272	0.378294	0.627428
100001956	100001415	0.014991	0.83907	0.928505
100001956	100001416	0.0850943	0.248171	0.497035
100001956	100001417	-0.0629188	0.393571	0.641062
100001956	100001423	0.105825	0.150558	0.369418
100001956	100001425	0.0706917	0.337656	0.589836
100001956	100001426	0.116997	0.115739	0.313965
100001956	100001433	0.0136536	0.871426	0.943825
100001956	100001437	0.0658225	0.372063	0.621729
100001956	100001445	-0.0509639	0.505476	0.730491
100001956	100001446	0.140364	0.05602	0.197026
100001956	100001452	0.0678404	0.364183	0.614507
100001956	100001454	-0.094161	0.236276	0.483243
100001956	100001456	0.117475	0.110294	0.304649
100001956	100001461	-0.059907	0.416651	0.660987
100001956	100001462	0.0480232	0.516252	0.738285
100001956	100001466	0.0910486	0.302902	0.556061
100001956	100001467	0.186561	0.0440081	0.167647
100001956	100001468	-0.00610474	0.934092	0.972404
100001956	100001485	0.0158544	0.829938	0.924149
100001956	100001501	0.0938071	0.202825	0.442107
100001956	100001509	0.1085	0.143735	0.35919
100001956	100001510	0.116896	0.112069	0.30774
100001956	100001511	0.0120687	0.870132	0.943169
100001956	100001526	0.0576417	0.546056	0.759396
100001956	100001540	0.15048	0.0403527	0.15813
100001956	100001541	-0.00402725	0.956494	0.981908
100001956	100001550	-9.04475e-05	0.999022	0.99959
100001956	100001551	0.00606931	0.934474	0.972548
100001956	100001562	-0.029664	0.68774	0.848945
100001956	100001567	-0.0856948	0.244836	0.493233
100001956	100001569	0.182744	0.0125406	0.069778
100001956	100001570	0.130389	0.0760861	0.240832
100001956	100001571	0.0321238	0.663367	0.834853
100001956	100001577	0.0856176	0.281716	0.533928
100001956	100001579	0.0143793	0.845553	0.931539
100001956	100001580	-0.103785	0.162074	0.386511
100001956	100001586	-0.0153524	0.837025	0.927551
100001956	100001590	0.126979	0.089391	0.266987
100001956	100001593	0.0381194	0.605461	0.798719
100001956	100001594	0.00886054	0.904719	0.95915
100001956	100001597	-0.0166133	0.825303	0.921926
100001956	100001604	0.0825263	0.270735	0.522047
100001956	100001605	0.107357	0.1447	0.360634
100001956	100001606	0.0113507	0.877796	0.946834
100001956	100001609	-0.0183981	0.80317	0.910953
100001956	100001612	0.140627	0.0611666	0.208853
100001956	100001613	-0.0723235	0.326594	0.579282
100001956	100001614	-0.0809841	0.271839	0.52328
100001956	100001615	0.0446839	0.54478	0.758497
100001956	100001617	-0.0171977	0.832345	0.925265
100001956	100001619	0.0187317	0.806757	0.912821
100001956	100001620	-0.0938836	0.202455	0.44164
100001956	100001624	-0.048333	0.55831	0.767816
100001956	100001635	0.14066	0.0706714	0.229595
100001956	100001654	-0.0678701	0.357339	0.608137
100001956	100001655	-0.189207	0.0146289	0.0780002
100001956	100001657	0.0567535	0.441646	0.681533
100001956	100001658	0.0760063	0.309178	0.562182
100001956	100001662	0.050439	0.494169	0.722093
100001956	100001664	-0.0143748	0.875647	0.945808
100001956	100001668	0.13432	0.0675757	0.223027
100001956	100001723	-0.0879603	0.25978	0.510162
100001956	100001730	-0.0559199	0.448392	0.686816
100001956	100001731	-0.00986136	0.911683	0.962382
100001956	100001733	-0.182544	0.0133867	0.0731435
100001956	100001734	0.145817	0.047044	0.175453
100001956	100001739	-0.129658	0.0777605	0.244191
100001956	100001740	0.182037	0.0128921	0.0712002
100001956	100001743	0.025606	0.72865	0.87228
100001956	100001755	0.0972218	0.186795	0.421045
100001956	100001756	0.0573066	0.440974	0.681051
100001956	100001757	0.198433	0.00792534	0.049825
100001956	100001765	-0.173605	0.0417168	0.16169
100001956	100001767	-0.0557675	0.453361	0.690819
100001956	100001768	-0.000456046	0.996407	0.998509
100001956	100001777	-0.0963621	0.190741	0.426198
100001956	100001778	-0.173731	0.0177177	0.0893363
100001956	100001806	0.133156	0.132491	0.341595
100001956	100001810	-0.0234017	0.751207	0.884482
100001956	100001843	0.137469	0.0642313	0.215773
100001956	100001851	0.0749978	0.308977	0.561973
100001956	100001856	0.0942174	0.200848	0.439506
100001956	100001868	0.0282931	0.704583	0.858592
100001956	100001869	-0.0956851	0.19389	0.430458
100001956	100001870	-0.0490533	0.506122	0.730984
100001956	100001872	-0.0135079	0.866655	0.941611
100001956	100001876	0.0155728	0.832914	0.925555
100001956	100001882	-0.0414332	0.575497	0.779268
100001956	100001925	-0.129572	0.128446	0.335078
100001956	100001948	0.189746	0.00968487	0.0577413
100001956	100001950	0.0639854	0.386883	0.635019
100001956	100001951	0.100568	0.208657	0.449497
100001977	35	0.0930848	0.212632	0.454359
100001977	50	0.077963	0.290185	0.542955
100001977	55	-0.00452331	0.951141	0.979633
100001977	62	-0.250673	0.00211971	0.0182905
100001977	93	-0.20916	0.00416882	0.0307752
100001977	98	-0.0562257	0.44591	0.684834
100001977	111	-0.0258186	0.726487	0.870995
100001977	112	0.0470225	0.52391	0.743932
100001977	117	0.0941751	0.296182	0.549187
100001977	132	0.109232	0.138852	0.351699
100001977	136	0.0914124	0.215898	0.458526
100001977	143	0.0604398	0.42157	0.665137
100001977	144	-0.152446	0.0574523	0.200397
100001977	158	-0.00955854	0.896974	0.955625
100001977	171	-0.167814	0.02205	0.104253
100001977	179	-0.0567662	0.474457	0.707171
100001977	180	0.234034	0.00130419	0.0124865
100001977	181	0.126937	0.0842555	0.257124
100001977	182	0.0281404	0.703002	0.857693
100001977	189	-0.149025	0.0423487	0.163353
100001977	192	0.0606735	0.410703	0.655941
100001977	194	-0.162434	0.0267535	0.11931
100001977	197	-0.116442	0.114469	0.311881
100001977	207	0.027552	0.709685	0.861575
100001977	208	0.263007	0.00231289	0.0195818
100001977	209	0.0814839	0.268882	0.520132
100001977	212	-0.0684597	0.359811	0.610511
100001977	213	2.89059e-05	0.999688	0.999848
100001977	229	0.208291	0.0043319	0.0316879
100001977	231	0.0331681	0.653123	0.82859
100001977	234	-0.121764	0.0978011	0.282543
100001977	235	-0.0423168	0.577087	0.780233
100001977	240	-0.157919	0.0313399	0.133141
100001977	241	-0.17816	0.0167209	0.0857584
100001977	244	-0.178255	0.0154816	0.0811926
100001977	250	0.134055	0.0681235	0.224248
100001977	252	0.052675	0.4752	0.707782
100001977	254	0.266029	0.000242508	0.00320571
100001977	266	0.0722154	0.32732	0.579899
100001977	267	0.127653	0.0825053	0.253709
100001977	272	0.104509	0.191277	0.426917
100001977	273	0.0872446	0.237656	0.484935
100001977	275	-0.148477	0.0431222	0.165386
100001977	278	-0.121533	0.0993667	0.285353
100001977	279	-0.149571	0.0415894	0.16136
100001977	297	0.0385428	0.601459	0.796128
100001977	302	-0.0380911	0.619825	0.807868
100001977	310	-0.255837	0.000424334	0.00506177
100001977	313	0.0625738	0.396175	0.643325
100001977	327	0.059668	0.434156	0.6756
100001977	330	0.0306225	0.678202	0.843307
100001977	331	0.0524997	0.476673	0.7089
100001977	338	0.161965	0.0272006	0.120672
100001977	339	-0.0749148	0.312165	0.565219
100001977	340	0.0147038	0.842113	0.929984
100001977	342	-0.093464	0.204489	0.444191
100001977	344	-0.0480854	0.51456	0.737071
100001977	355	-0.0507243	0.491726	0.720326
100001977	356	0.0807062	0.273493	0.52508
100001977	358	0.00714908	0.92306	0.967507
100001977	361	-0.257532	0.00104845	0.010502
100001977	362	0.100807	0.180615	0.412607
100001977	363	0.103816	0.158501	0.381312
100001977	376	-0.162318	0.0268634	0.119654
100001977	381	-0.115988	0.114904	0.312584
100001977	391	-0.0983295	0.1818	0.414231
100001977	397	-0.10697	0.146166	0.362831
100001977	407	0.0434027	0.556384	0.766579
100001977	409	0.0729277	0.322558	0.575505
100001977	415	-0.000308934	0.99667	0.998611
100001977	418	-0.108824	0.151699	0.371159
100001977	424	0.226659	0.00186478	0.0165638
100001977	432	0.0485368	0.51177	0.735036
100001977	439	0.208759	0.00424336	0.0311955
100001977	444	-0.182228	0.0127967	0.0708096
100001977	445	-0.0255034	0.729695	0.872843
100001977	452	0.227121	0.00182403	0.0162762
100001977	460	-0.199985	0.00620497	0.0415072
100001977	461	0.0724951	0.325445	0.578194
100001977	466	0.249253	0.000623011	0.00692099
100001977	480	0.00614018	0.933711	0.972221
100001977	482	-0.138574	0.0592589	0.204485
100001977	491	-0.0157597	0.83461	0.926389
100001977	498	0.0403965	0.584074	0.784798
100001977	500	0.112578	0.139137	0.352155
100001977	501	0.139391	0.0577625	0.201155
100001977	503	0.0190042	0.796824	0.907897
100001977	504	0.201778	0.00601967	0.0405641
100001977	512	0.101423	0.16837	0.395505
100001977	519	0.254052	0.000466938	0.00547051
100001977	533	-0.0345631	0.639542	0.820319
100001977	535	-0.0337854	0.647099	0.824942
100001977	537	0.0558304	0.44912	0.687448
100001977	561	-0.0701304	0.341515	0.593439
100001977	563	0.0260256	0.724382	0.869805
100001977	564	0.040113	0.586717	0.786507
100001977	565	-0.12665	0.0849658	0.258486
100001977	566	-0.13647	0.0632599	0.21365
100001977	572	-0.0125498	0.865003	0.940878
100001977	796	-0.0171293	0.81748	0.918144
100001977	798	0.0963021	0.228711	0.47433
100001977	799	-0.0671839	0.362233	0.612708
100001977	800	-0.026102	0.723605	0.869395
100001977	803	-0.0305759	0.678665	0.843547
100001977	806	-0.012134	0.869436	0.942835
100001977	811	-0.107292	0.144946	0.360976
100001977	815	-0.0611901	0.406723	0.652538
100001977	821	-0.0413569	0.575159	0.779069
100001977	823	-0.0663726	0.368071	0.618094
100001977	825	-0.0192387	0.795472	0.907161
100001977	826	0.0448396	0.59358	0.791145
100001977	827	0.0516873	0.512301	0.735342
100001977	828	0.0924665	0.254046	0.503679
100001977	849	-0.0331188	0.658053	0.8316
100001977	878	-0.10476	0.154731	0.375818
100001977	880	0.0490305	0.519348	0.740519
100001977	881	-0.0663141	0.38602	0.634276
100001977	888	0.103313	0.160541	0.384273
100001977	891	0.30535	2.25514e-05	0.000436021
100001977	892	0.300188	3.14322e-05	0.000578529
100001977	893	0.168601	0.0214256	0.102181
100001977	913	0.0379404	0.607158	0.799807
100001977	917	0.0446801	0.544813	0.758516
100001977	922	0.0348423	0.69278	0.851782
100001977	923	-0.108014	0.189786	0.424884
100001977	925	-0.0440927	0.550119	0.762124
100001977	926	-0.0427891	0.561984	0.770365
100001977	932	-0.0521007	0.482436	0.713259
100001977	935	-0.0671599	0.409462	0.654878
100001977	980	0.295005	4.35939e-05	0.000762455
100001977	1001	-0.0488743	0.507677	0.73214
100001977	1002	0.15039	0.0404732	0.158462
100001977	1004	-0.141696	0.0537071	0.191588
100001977	1021	-0.0670496	0.363195	0.613639
100001977	1022	-0.0534627	0.469827	0.703498
100001977	1023	-0.149982	0.0410268	0.159883
100001977	1024	0.00420068	0.954622	0.981076
100001977	1025	-0.0315587	0.668936	0.837959
100001977	1026	0.128032	0.0815919	0.251876
100001977	1052	0.255264	0.000437592	0.00519045
100001977	1053	-0.216564	0.00298825	0.023867
100001977	1082	-0.121557	0.0983771	0.283582
100001977	1083	0.088095	0.231821	0.478041
100001977	1084	-0.0875523	0.23472	0.481396
100001977	1087	0.261171	0.000317515	0.0039938
100001977	1090	0.158204	0.0310315	0.132219
100001977	1094	-0.0440162	0.550812	0.762645
100001977	1102	-0.0571731	0.438272	0.678881
100001977	1105	0.106695	0.147208	0.364426
100001977	1110	-0.0505471	0.493242	0.721402
100001977	1111	0.0484491	0.511381	0.734789
100001977	1113	-0.0353613	0.631823	0.815576
100001977	1114	0.11205	0.127846	0.334121
100001977	1124	0.174361	0.0173031	0.0878294
100001977	1125	0.0162017	0.844521	0.931085
100001977	1128	0.00597047	0.935539	0.973042
100001977	1134	-0.106798	0.146818	0.363834
100001977	1135	-0.00140632	0.984842	0.993792
100001977	1136	-0.0492117	0.508252	0.732547
100001977	1137	0.243935	0.000792976	0.00840875
100001977	1140	0.121152	0.0995109	0.285581
100001977	1143	-0.104148	0.157167	0.379404
100001977	1162	0.084326	0.252483	0.501926
100001977	1215	0.175868	0.0242862	0.111569
100001977	1221	-0.0772338	0.294734	0.547699
100001977	1224	-0.102857	0.162401	0.386989
100001977	1231	0.260184	0.000335166	0.00417585
100001977	1235	0.000243369	0.99737	0.998878
100001977	1239	0.186239	0.0109232	0.0630635
100001977	1242	-0.0427313	0.562513	0.770711
100001977	1254	0.169377	0.0208251	0.100107
100001977	1256	-0.222591	0.00226053	0.019235
100001977	1258	-0.0155069	0.851612	0.934547
100001977	1268	-0.182757	0.0125342	0.0697508
100001977	1342	0.189478	0.0095913	0.057329
100001977	1442	-0.196749	0.00711152	0.0459772
100001977	1488	0.0825212	0.39585	0.643032
100001977	1489	0.161578	0.027576	0.121842
100001977	1518	-0.0510376	0.489051	0.71828
100001977	1526	-0.0834327	0.257561	0.507666
100001977	1528	-0.164763	0.0250156	0.113921
100001977	1537	0.0956515	0.194047	0.430705
100001977	1538	0.139589	0.0574051	0.200298
100001977	1539	-0.0317657	0.666894	0.836861
100001977	1547	-0.0137266	0.852482	0.934952
100001977	1628	-0.183173	0.014115	0.0760037
100001977	1629	-0.0755732	0.337659	0.589836
100001977	1648	-0.0655737	0.375182	0.62458
100001977	1869	0.174499	0.0175201	0.0886166
100001977	2029	-0.118032	0.108603	0.301666
100001977	2050	0.180777	0.0135407	0.073745
100001977	2051	0.209517	0.00410359	0.0304066
100001977	2054	0.0156717	0.831869	0.925036
100001977	100000007	-0.0775098	0.293006	0.545976
100001977	100000008	-0.156037	0.0334402	0.139192
100001977	100000010	0.0267254	0.723254	0.869192
100001977	100000011	-0.105357	0.208837	0.449725
100001977	100000014	0.141504	0.0540358	0.19238
100001977	100000015	-0.09718	0.194357	0.431096
100001977	100000016	-0.156518	0.062868	0.212779
100001977	100000036	-0.0881696	0.231424	0.477592
100001977	100000039	0.116529	0.113209	0.30968
100001977	100000042	-0.0859317	0.24353	0.491623
100001977	100000054	0.00206537	0.97768	0.990782
100001977	100000096	-0.0886699	0.230049	0.475942
100001977	100000257	0.0831008	0.259466	0.509778
100001977	100000258	-0.0856646	0.396753	0.64389
100001977	100000263	-0.154618	0.0351022	0.143897
100001977	100000265	-0.109107	0.13823	0.350739
100001977	100000269	-0.0620032	0.400505	0.64718
100001977	100000276	0.165921	0.0236163	0.109379
100001977	100000282	0.0155889	0.833194	0.925671
100001977	100000285	-0.00741092	0.9357	0.973094
100001977	100000295	-0.00411448	0.963975	0.985061
100001977	100000406	-0.088494	0.229705	0.47555
100001977	100000409	-0.018622	0.814623	0.916766
100001977	100000436	-0.0134906	0.887223	0.951205
100001977	100000437	-0.0788143	0.28625	0.538784
100001977	100000442	0.0346324	0.640704	0.821115
100001977	100000445	-0.103046	0.161629	0.385876
100001977	100000453	-0.110519	0.141935	0.356542
100001977	100000463	-0.231817	0.00145389	0.0136019
100001977	100000467	-0.03201	0.664487	0.835469
100001977	100000487	-0.215535	0.0162118	0.0838858
100001977	100000491	-0.235611	0.00120647	0.0117392
100001977	100000551	-0.0546089	0.459119	0.695325
100001977	100000580	-0.217204	0.00290204	0.0233369
100001977	100000616	-0.0019367	0.97907	0.991355
100001977	100000626	-0.00897109	0.903274	0.958438
100001977	100000630	0.193875	0.0110596	0.0636536
100001977	100000639	0.185991	0.0110316	0.0635239
100001977	100000656	0.0222995	0.762567	0.890333
100001977	100000657	-0.0253206	0.731557	0.873825
100001977	100000665	0.251518	0.000534267	0.00611171
100001977	100000672	0.0300594	0.6838	0.846642
100001977	100000706	-0.176861	0.01632	0.084272
100001977	100000707	0.0802161	0.279059	0.531031
100001977	100000708	-0.0303223	0.681184	0.845086
100001977	100000711	-0.109105	0.18383	0.416983
100001977	100000715	-0.0276151	0.727218	0.871412
100001977	100000743	-0.243713	0.000802048	0.00848511
100001977	100000765	-0.137912	0.162679	0.387412
100001977	100000773	0.134622	0.0669552	0.22166
100001977	100000774	-0.283219	8.96343e-05	0.00140366
100001977	100000776	-0.0620703	0.399994	0.646742
100001977	100000781	0.09305	0.20651	0.446675
100001977	100000784	-0.117053	0.144298	0.360022
100001977	100000787	0.227185	0.00192646	0.0169836
100001977	100000792	0.024847	0.736392	0.876538
100001977	100000802	0.21734	0.00288398	0.0232307
100001977	100000808	-0.175495	0.0259649	0.116942
100001977	100000827	-0.0695486	0.345546	0.597167
100001977	100000840	0.353675	9.04684e-07	2.60196e-05
100001977	100000841	0.281515	9.92228e-05	0.00152924
100001977	100000846	-0.0377127	0.614235	0.804258
100001977	100000856	0.0635678	0.3887	0.636664
100001977	100000863	0.082118	0.265162	0.516074
100001977	100000900	0.0261188	0.723435	0.869302
100001977	100000924	-0.0633851	0.390068	0.63787
100001977	100000936	-0.0823902	0.263576	0.514426
100001977	100000943	-0.0123749	0.888867	0.951934
100001977	100000961	0.0292929	0.691446	0.851032
100001977	100000963	0.0398445	0.589226	0.78822
100001977	100000997	0.200966	0.0059513	0.0402244
100001977	100001002	-0.0836284	0.257743	0.507864
100001977	100001006	0.191832	0.00871578	0.0534654
100001977	100001007	0.00258941	0.972018	0.98836
100001977	100001022	0.262832	0.000289723	0.00370875
100001977	100001026	-0.0137953	0.865161	0.940951
100001977	100001034	-0.105373	0.152316	0.37212
100001977	100001040	-0.0173165	0.814526	0.916726
100001977	100001048	0.0331327	0.658818	0.832073
100001977	100001051	-0.0512092	0.48759	0.71718
100001977	100001054	-0.026945	0.71506	0.864714
100001977	100001055	-0.0501724	0.498812	0.725532
100001977	100001064	-0.199202	0.0132581	0.0726242
100001977	100001073	-0.00802559	0.913426	0.963136
100001977	100001083	0.148076	0.0546936	0.193922
100001977	100001086	-0.0941812	0.248449	0.497386
100001977	100001092	0.136472	0.0632562	0.213645
100001977	100001102	0.0733679	0.319639	0.572634
100001977	100001104	-0.0395591	0.591898	0.790017
100001977	100001106	-0.153539	0.0564699	0.1981
100001977	100001108	-0.0638449	0.391857	0.639507
100001977	100001112	0.235435	0.00121705	0.0118222
100001977	100001121	0.151587	0.0388862	0.154218
100001977	100001125	0.0600316	0.5043	0.729683
100001977	100001126	-0.120183	0.103207	0.292172
100001977	100001145	0.222817	0.00321303	0.0252368
100001977	100001148	-0.0716426	0.398545	0.645464
100001977	100001149	-0.0418778	0.641505	0.821639
100001977	100001150	-0.166199	0.026182	0.117618
100001977	100001151	0.0491344	0.629122	0.813802
100001977	100001162	-0.128187	0.0812208	0.251123
100001977	100001167	-0.101306	0.168866	0.396195
100001977	100001170	0.0619286	0.401073	0.647702
100001977	100001178	-0.0504837	0.493785	0.721824
100001977	100001181	0.238036	0.00171804	0.015524
100001977	100001182	0.249315	0.00059995	0.00671326
100001977	100001193	0.199592	0.00630941	0.042032
100001977	100001195	0.152653	0.043114	0.165365
100001977	100001197	0.138154	0.0600399	0.20628
100001977	100001198	0.243323	0.000818213	0.00862089
100001977	100001207	0.00833184	0.91286	0.962953
100001977	100001208	0.0140674	0.85341	0.935404
100001977	100001211	0.0202353	0.785707	0.902301
100001977	100001212	-0.0323364	0.661277	0.833528
100001977	100001229	0.261488	0.00194873	0.0171354
100001977	100001232	0.0897098	0.239116	0.486608
100001977	100001247	0.00283185	0.9694	0.987279
100001977	100001251	0.0404543	0.583535	0.78442
100001977	100001253	-0.111906	0.128339	0.334925
100001977	100001254	-0.0605784	0.411439	0.656595
100001977	100001256	-0.183925	0.0119722	0.0675021
100001977	100001257	-0.0529512	0.52129	0.741918
100001977	100001263	-0.0796004	0.280142	0.53222
100001977	100001266	-0.0287577	0.696804	0.854152
100001977	100001267	0.305387	4.39521e-05	0.000767934
100001977	100001270	0.0277637	0.706794	0.859996
100001977	100001271	-0.0445254	0.546209	0.759505
100001977	100001272	0.030617	0.678258	0.843325
100001977	100001274	0.0897267	0.223255	0.467638
100001977	100001276	-0.117467	0.110317	0.304699
100001977	100001277	0.320959	7.9497e-06	0.000177182
100001977	100001278	0.296169	4.0529e-05	0.000717071
100001977	100001279	-0.000528023	0.994883	0.997922
100001977	100001287	-0.0417728	0.571318	0.776551
100001977	100001293	0.0623308	0.399304	0.646142
100001977	100001294	-0.0323233	0.661405	0.833618
100001977	100001295	-0.0163472	0.825678	0.922109
100001977	100001296	0.303942	2.47045e-05	0.000471163
100001977	100001300	-0.261053	0.000319571	0.00401453
100001977	100001310	0.0253743	0.755543	0.886654
100001977	100001313	-0.114418	0.119935	0.321112
100001977	100001314	0.0743786	0.312999	0.566029
100001977	100001315	-0.190372	0.00925023	0.0558437
100001977	100001320	0.0244199	0.74076	0.878784
100001977	100001322	-0.141593	0.119781	0.320866
100001977	100001323	-0.16829	0.0363327	0.147273
100001977	100001324	-0.0623041	0.493599	0.7217
100001977	100001334	-0.0303893	0.71482	0.864563
100001977	100001335	0.294231	4.57516e-05	0.000795363
100001977	100001337	0.28826	6.61109e-05	0.00108692
100001977	100001359	0.214938	0.00321796	0.0252627
100001977	100001386	-0.0156278	0.835515	0.926819
100001977	100001391	0.015819	0.830312	0.924314
100001977	100001392	-0.0810158	0.271651	0.523102
100001977	100001393	-0.196628	0.00714766	0.0461492
100001977	100001395	0.0461105	0.531999	0.74957
100001977	100001396	-0.189768	0.014942	0.0791743
100001977	100001397	-0.0226044	0.779406	0.898958
100001977	100001398	-0.076195	0.424587	0.667615
100001977	100001399	-0.0713955	0.345	0.596708
100001977	100001400	-0.160839	0.0283029	0.124068
100001977	100001402	-0.163664	0.0499847	0.182661
100001977	100001403	-0.178546	0.0164824	0.084861
100001977	100001404	0.0448096	0.651504	0.827681
100001977	100001405	-0.129632	0.0819851	0.252675
100001977	100001409	-0.150401	0.0469587	0.175244
100001977	100001412	-0.0770287	0.296022	0.548996
100001977	100001413	0.0147714	0.842251	0.930062
100001977	100001415	-0.0647651	0.37981	0.62874
100001977	100001416	-0.132347	0.0717446	0.231907
100001977	100001417	-0.0977719	0.184302	0.417635
100001977	100001423	0.0604609	0.412348	0.657363
100001977	100001425	0.0121023	0.869774	0.942989
100001977	100001426	-0.115091	0.121838	0.324284
100001977	100001433	0.0353221	0.675352	0.841666
100001977	100001437	0.117029	0.111661	0.307028
100001977	100001445	0.0545332	0.476092	0.708468
100001977	100001446	-0.00870254	0.906156	0.959827
100001977	100001452	-0.0317184	0.671655	0.839484
100001977	100001454	0.208337	0.00820082	0.051109
100001977	100001456	-0.073683	0.317559	0.570667
100001977	100001461	-0.0325024	0.659646	0.832579
100001977	100001462	-0.0211724	0.774835	0.896757
100001977	100001466	-0.10134	0.25128	0.500568
100001977	100001467	0.121596	0.191554	0.427254
100001977	100001468	-0.0725622	0.324996	0.577758
100001977	100001485	-0.175529	0.0165574	0.0851313
100001977	100001501	0.0320492	0.664101	0.83525
100001977	100001509	-0.199341	0.00682288	0.0445528
100001977	100001510	0.0239164	0.74592	0.881519
100001977	100001511	0.0196458	0.790122	0.904614
100001977	100001526	-0.0142652	0.881331	0.948468
100001977	100001540	-0.183095	0.0123694	0.0691052
100001977	100001541	-0.307787	1.92369e-05	0.000379874
100001977	100001550	-0.00136417	0.985256	0.993967
100001977	100001551	-0.0039713	0.957097	0.982193
100001977	100001562	0.0162442	0.825823	0.922179
100001977	100001567	-0.143074	0.0513971	0.186085
100001977	100001569	-0.00461842	0.950115	0.979202
100001977	100001570	0.0128892	0.861388	0.939198
100001977	100001571	0.0882162	0.231177	0.477293
100001977	100001577	-0.120137	0.130231	0.337976
100001977	100001579	0.231834	0.0014527	0.013593
100001977	100001580	0.2328	0.00151724	0.014072
100001977	100001586	0.0902341	0.225738	0.470673
100001977	100001590	-0.0468554	0.532237	0.749717
100001977	100001593	-0.324855	6.07198e-06	0.000140165
100001977	100001594	-0.0928073	0.208944	0.449854
100001977	100001597	0.0763731	0.309568	0.562581
100001977	100001604	-0.0622324	0.406582	0.652424
100001977	100001605	0.12969	0.0776872	0.244057
100001977	100001606	-0.0903478	0.220055	0.463676
100001977	100001609	0.0247425	0.737459	0.877124
100001977	100001612	0.0541626	0.472723	0.705855
100001977	100001613	0.211208	0.0038062	0.0287047
100001977	100001614	0.1698	0.0205037	0.099005
100001977	100001615	0.0189278	0.797624	0.908291
100001977	100001617	-0.113082	0.162608	0.387306
100001977	100001619	-0.0909443	0.234054	0.480641
100001977	100001620	0.0520558	0.480412	0.711702
100001977	100001624	0.0742427	0.368196	0.6182
100001977	100001635	-0.0753179	0.334825	0.587127
100001977	100001654	0.114399	0.119996	0.321204
100001977	100001655	-0.0181477	0.816484	0.917638
100001977	100001657	-0.0770865	0.295658	0.548648
100001977	100001658	-0.00492583	0.947528	0.978083
100001977	100001662	-0.164852	0.0245421	0.112405
100001977	100001664	-0.240615	0.00784973	0.0494829
100001977	100001668	-0.0666374	0.366159	0.616397
100001977	100001723	0.0175548	0.822379	0.920543
100001977	100001730	-0.102378	0.164378	0.389768
100001977	100001731	-0.211332	0.0162114	0.0838845
100001977	100001733	0.165235	0.0253961	0.115141
100001977	100001734	0.00634345	0.931521	0.971298
100001977	100001739	0.19236	0.00852945	0.0526165
100001977	100001740	0.0128389	0.861924	0.939439
100001977	100001743	0.0870021	0.237685	0.484956
100001977	100001755	-0.129412	0.0783309	0.245353
100001977	100001756	-0.0752959	0.31104	0.564028
100001977	100001757	0.246281	0.000920212	0.00947302
100001977	100001765	-0.0493323	0.565561	0.772755
100001977	100001767	-0.169268	0.0219817	0.104022
100001977	100001768	-0.0359796	0.722299	0.8686
100001977	100001777	0.0444657	0.546747	0.759883
100001977	100001778	0.0801169	0.277023	0.528931
100001977	100001806	-0.0311829	0.725732	0.870586
100001977	100001810	0.0352102	0.633281	0.816502
100001977	100001843	-0.0153106	0.837463	0.927766
100001977	100001851	-0.0205484	0.780719	0.89971
100001977	100001856	-0.06362	0.38831	0.636277
100001977	100001868	0.223197	0.00245652	0.0205163
100001977	100001869	0.0791099	0.283125	0.535481
100001977	100001870	-0.0983761	0.181592	0.413939
100001977	100001872	0.136217	0.0889254	0.266102
100001977	100001876	0.0477871	0.517176	0.738992
100001977	100001882	0.210777	0.00397843	0.0297125
100001977	100001925	-0.143635	0.0916237	0.271291
100001977	100001948	-0.0839221	0.256069	0.50602
100001977	100001950	0.199884	0.0063743	0.0423536
100001977	100001951	0.209096	0.00837329	0.0518999
100001977	100001956	0.238676	0.00103546	0.0104033
100001987	35	0.14804	0.046718	0.174627
100001987	50	0.151181	0.0394191	0.155613
100001987	55	0.0115465	0.875704	0.945835
100001987	62	-0.0619612	0.454389	0.691616
100001987	93	0.30559	2.22017e-05	0.000430006
100001987	98	0.138259	0.0598447	0.205849
100001987	111	0.10473	0.154849	0.376012
100001987	112	-0.0868287	0.238625	0.486012
100001987	117	0.00769892	0.932092	0.971558
100001987	132	0.0806319	0.275248	0.526997
100001987	136	0.0594216	0.421713	0.665255
100001987	143	0.0717113	0.340114	0.592116
100001987	144	0.177826	0.0263571	0.118138
100001987	158	0.144409	0.0492381	0.180867
100001987	171	0.0400235	0.587553	0.787072
100001987	179	-0.010283	0.896991	0.95563
100001987	180	-0.167375	0.0224044	0.105419
100001987	181	-0.132097	0.0722872	0.233023
100001987	182	-0.102792	0.16267	0.387403
100001987	189	0.503229	2.47315e-13	2.35235e-11
100001987	192	0.240905	0.000925416	0.00951665
100001987	194	0.295503	4.22567e-05	0.000742589
100001987	197	0.206131	0.00487801	0.0346555
100001987	207	0.294242	4.79575e-05	0.000828341
100001987	208	-0.105555	0.228368	0.473929
100001987	209	0.0191609	0.795186	0.90701
100001987	212	0.0981786	0.188548	0.423287
100001987	213	0.130846	0.0750545	0.238666
100001987	229	-0.0734425	0.319145	0.57215
100001987	231	0.0113824	0.877457	0.946669
100001987	234	0.051819	0.482414	0.713239
100001987	235	0.299787	5.29642e-05	0.000901667
100001987	240	0.377624	1.07573e-07	3.87733e-06
100001987	241	0.0209225	0.780414	0.899582
100001987	244	0.0624203	0.399922	0.646687
100001987	250	0.257706	0.000383606	0.00466485
100001987	252	-0.111744	0.128897	0.335827
100001987	254	-0.196818	0.00709102	0.0458759
100001987	266	0.0861834	0.242146	0.490075
100001987	267	0.0771387	0.29533	0.548319
100001987	272	0.0072198	0.928262	0.969905
100001987	273	-0.0647265	0.381396	0.630144
100001987	275	0.518996	3.22499e-14	3.43671e-12
100001987	278	0.0242523	0.743154	0.880139
100001987	279	0.231604	0.00146904	0.0137161
100001987	297	0.00218659	0.97637	0.990268
100001987	302	0.259711	0.000580697	0.00653923
100001987	310	0.298159	3.5753e-05	0.000644812
100001987	313	-0.026585	0.718704	0.866738
100001987	327	0.240192	0.00141103	0.013285
100001987	330	-0.0304957	0.679461	0.844019
100001987	331	0.402131	1.27505e-08	5.56792e-07
100001987	338	-0.211171	0.00381254	0.0287407
100001987	339	0.0561326	0.449153	0.687478
100001987	340	-0.0178741	0.808667	0.913781
100001987	342	0.0170666	0.817155	0.917996
100001987	344	0.344571	1.46506e-06	3.99573e-05
100001987	355	-0.00344167	0.962815	0.984575
100001987	356	-0.0373306	0.612951	0.803501
100001987	358	0.0501421	0.497892	0.724829
100001987	361	0.125442	0.115139	0.31296
100001987	362	-0.0800263	0.288297	0.541058
100001987	363	0.000869975	0.990597	0.996046
100001987	376	0.404725	1.00696e-08	4.50155e-07
100001987	381	0.399085	1.67788e-08	7.15929e-07
100001987	391	0.245612	0.000727433	0.00784057
100001987	397	0.402733	1.20726e-08	5.29808e-07
100001987	407	0.15541	0.0341656	0.14126
100001987	409	-0.0867933	0.238818	0.486278
100001987	415	0.0868163	0.239977	0.487567
100001987	418	0.0773936	0.308672	0.561672
100001987	424	-0.0618372	0.40177	0.648329
100001987	432	0.0512016	0.488842	0.718102
100001987	439	-0.0107558	0.884154	0.94979
100001987	444	0.24077	0.000931729	0.00957312
100001987	445	0.154056	0.0357786	0.145763
100001987	452	-0.159401	0.0297651	0.128435
100001987	460	0.152855	0.0372629	0.149837
100001987	461	0.0420413	0.568845	0.774888
100001987	466	-0.1063	0.149833	0.368318
100001987	480	0.357235	5.57612e-07	1.69294e-05
100001987	482	0.253892	0.000470955	0.0055088
100001987	491	0.0739237	0.326761	0.579438
100001987	498	0.446733	1.64321e-10	1.01296e-08
100001987	500	-0.0145779	0.848589	0.933119
100001987	501	0.0448275	0.543486	0.757644
100001987	503	-0.061798	0.402069	0.648558
100001987	504	-0.136405	0.0648469	0.217116
100001987	512	-0.110901	0.131826	0.340589
100001987	519	-0.13924	0.0580369	0.201773
100001987	533	0.354111	7.10411e-07	2.1011e-05
100001987	535	0.0912933	0.215245	0.457697
100001987	537	0.0484454	0.511413	0.734808
100001987	561	0.343187	1.62403e-06	4.38034e-05
100001987	563	0.109655	0.136248	0.347613
100001987	564	-0.0493368	0.503664	0.72922
100001987	565	0.317912	9.78944e-06	0.000212279
100001987	566	0.412399	4.9496e-09	2.34479e-07
100001987	572	0.0811594	0.2708	0.522131
100001987	796	-0.0548708	0.459428	0.695534
100001987	798	-0.0464845	0.561931	0.770328
100001987	799	0.194685	0.00774984	0.0490268
100001987	800	0.111561	0.129527	0.336851
100001987	803	-0.0168503	0.819433	0.919051
100001987	806	0.169927	0.0204082	0.098683
100001987	811	0.306517	2.09018e-05	0.000408175
100001987	815	0.198963	0.00647947	0.0428779
100001987	821	0.231772	0.00145707	0.0136252
100001987	823	0.171525	0.0192377	0.0946525
100001987	825	-0.00697733	0.925108	0.96845
100001987	826	0.0890724	0.288388	0.54116
100001987	827	-0.0281172	0.721628	0.868262
100001987	828	0.178803	0.0265053	0.118581
100001987	849	0.0663085	0.375141	0.624548
100001987	878	0.0573447	0.436896	0.677811
100001987	880	-0.0693842	0.361564	0.612136
100001987	881	-0.0339381	0.657565	0.831301
100001987	888	-0.15522	0.0343884	0.141906
100001987	891	-0.0635492	0.388839	0.636795
100001987	892	-0.0855867	0.245434	0.493941
100001987	893	-0.0044226	0.952227	0.980094
100001987	913	-0.102665	0.163191	0.388098
100001987	917	0.0621598	0.399314	0.646151
100001987	922	0.0713447	0.418065	0.662163
100001987	923	0.203044	0.0130092	0.0716505
100001987	925	0.040831	0.580032	0.782106
100001987	926	-0.0044972	0.951423	0.979759
100001987	932	-0.132953	0.0719931	0.232451
100001987	935	-0.0107689	0.894893	0.954672
100001987	980	-0.0946333	0.198858	0.436924
100001987	1001	0.288532	6.50221e-05	0.00107212
100001987	1002	0.202242	0.00563532	0.0386458
100001987	1004	0.104763	0.154716	0.375809
100001987	1021	0.068204	0.354974	0.605849
100001987	1022	0.172943	0.0185677	0.0922885
100001987	1023	0.143365	0.0509201	0.184944
100001987	1024	0.330211	4.16667e-06	0.000100629
100001987	1025	0.188647	0.00991882	0.0587772
100001987	1026	-0.086258	0.241737	0.489613
100001987	1052	-0.175887	0.0163344	0.08432
100001987	1053	0.241013	0.000920359	0.00947396
100001987	1082	0.384793	5.86885e-08	2.24187e-06
100001987	1083	-0.0248432	0.73643	0.876555
100001987	1084	0.325606	5.76225e-06	0.00013372
100001987	1087	-0.147041	0.0452044	0.170766
100001987	1090	0.148299	0.0433747	0.166048
100001987	1094	0.0201437	0.784931	0.90195
100001987	1102	0.234896	0.00124994	0.0120712
100001987	1105	0.112346	0.126834	0.332487
100001987	1110	0.304408	2.39709e-05	0.000459618
100001987	1111	-0.0166134	0.821929	0.9203
100001987	1113	0.321519	7.64971e-06	0.000171271
100001987	1114	-0.0664733	0.367343	0.617417
100001987	1124	-0.0705761	0.338448	0.590552
100001987	1125	0.097243	0.238078	0.485401
100001987	1128	0.0340689	0.64434	0.823251
100001987	1134	0.480037	4.11853e-12	3.2852e-10
100001987	1135	0.0661707	0.37084	0.620628
100001987	1136	0.104176	0.160487	0.384198
100001987	1137	-0.050383	0.494648	0.722472
100001987	1140	-0.0629748	0.393149	0.640677
100001987	1143	-0.0125722	0.864764	0.940764
100001987	1162	-0.152658	0.0375121	0.150525
100001987	1215	0.341474	7.64799e-06	0.000171262
100001987	1221	-0.202059	0.00567965	0.0388734
100001987	1224	0.196641	0.00714376	0.0461298
100001987	1231	-0.122191	0.0966213	0.28043
100001987	1235	0.167784	0.0220739	0.104328
100001987	1239	-0.0214584	0.771269	0.894761
100001987	1242	0.215139	0.00318867	0.0250935
100001987	1254	-0.192777	0.00838448	0.0519529
100001987	1256	0.155341	0.0342463	0.141491
100001987	1258	0.0625979	0.449757	0.687962
100001987	1268	0.505465	1.86441e-13	1.80108e-11
100001987	1342	-0.039796	0.58968	0.788538
100001987	1442	0.268938	0.000205859	0.00280217
100001987	1488	0.0611716	0.529411	0.747837
100001987	1489	0.163689	0.0255856	0.115728
100001987	1518	-0.0703449	0.340038	0.592041
100001987	1526	0.223233	0.00219342	0.0187925
100001987	1528	0.195637	0.00761332	0.0483739
100001987	1537	0.0723627	0.326331	0.57903
100001987	1538	-0.223979	0.00211768	0.0182777
100001987	1539	0.253735	0.000474908	0.00554618
100001987	1547	-0.0204738	0.781495	0.900149
100001987	1628	0.0285397	0.704511	0.858549
100001987	1629	0.0283195	0.719708	0.867244
100001987	1648	0.00735946	0.920803	0.966498
100001987	1869	0.0884728	0.231091	0.477205
100001987	2029	0.0434717	0.555756	0.766167
100001987	2050	-0.0618148	0.401941	0.648455
100001987	2051	-0.0356261	0.629271	0.813897
100001987	2054	0.103333	0.160458	0.384161
100001987	100000007	0.464097	2.5266e-11	1.78632e-09
100001987	100000008	-0.0470859	0.52335	0.743532
100001987	100000010	0.0651071	0.387899	0.635964
100001987	100000011	0.026915	0.748799	0.883117
100001987	100000014	0.132539	0.0713297	0.231019
100001987	100000015	0.128306	0.0860668	0.260618
100001987	100000016	0.0989729	0.241256	0.489078
100001987	100000036	0.322602	7.09899e-06	0.000160455
100001987	100000039	0.00253346	0.972623	0.988615
100001987	100000042	0.217754	0.0028297	0.0228946
100001987	100000054	-0.0635734	0.388658	0.63661
100001987	100000096	0.274123	0.000159498	0.00226921
100001987	100000257	0.08024	0.276283	0.528154
100001987	100000258	0.155272	0.122936	0.326098
100001987	100000263	0.210481	0.00393161	0.0294413
100001987	100000265	0.0569381	0.440159	0.680393
100001987	100000269	0.106658	0.147351	0.364635
100001987	100000276	-0.0795519	0.280436	0.532557
100001987	100000282	-0.0331811	0.653882	0.829104
100001987	100000285	-0.0638193	0.486783	0.716534
100001987	100000295	0.0367853	0.686257	0.848071
100001987	100000406	0.178764	0.0146351	0.078022
100001987	100000409	0.130665	0.0985094	0.28382
100001987	100000436	-0.0114695	0.904031	0.958814
100001987	100000437	0.0303912	0.681323	0.845173
100001987	100000442	0.184429	0.0122034	0.0684101
100001987	100000445	0.0152316	0.836524	0.927291
100001987	100000453	0.0854352	0.25684	0.50683
100001987	100000463	0.451832	9.58636e-11	6.12001e-09
100001987	100000467	0.191987	0.00866076	0.0532177
100001987	100000487	-0.0380394	0.674887	0.841416
100001987	100000491	0.340652	1.95885e-06	5.16335e-05
100001987	100000551	0.336932	2.57132e-06	6.57128e-05
100001987	100000580	0.226413	0.00188681	0.0167165
100001987	100000616	0.174361	0.0173031	0.0878294
100001987	100000626	0.047761	0.517405	0.739169
100001987	100000630	-0.146818	0.0553389	0.195404
100001987	100000639	-0.0994802	0.176716	0.407005
100001987	100000656	-0.0565689	0.443135	0.682679
100001987	100000657	-0.036773	0.61827	0.806873
100001987	100000665	-0.150047	0.0409379	0.159632
100001987	100000672	0.12482	0.0896036	0.267376
100001987	100000706	0.307898	2.12033e-05	0.000413261
100001987	100000707	0.0106972	0.885407	0.950391
100001987	100000708	0.133528	0.069226	0.226597
100001987	100000711	0.289149	0.000332357	0.0041464
100001987	100000715	0.360478	2.45279e-06	6.31434e-05
100001987	100000743	0.256753	0.000403901	0.00486559
100001987	100000765	0.0456525	0.645387	0.823908
100001987	100000773	-0.0567013	0.442067	0.681884
100001987	100000774	0.345013	1.41749e-06	3.87941e-05
100001987	100000776	0.295762	4.15759e-05	0.000732308
100001987	100000781	0.106998	0.14606	0.362668
100001987	100000784	0.132304	0.0985791	0.283947
100001987	100000787	-0.222323	0.00241947	0.0202827
100001987	100000792	0.367585	2.45314e-07	8.12396e-06
100001987	100000802	0.11746	0.11034	0.304732
100001987	100000808	0.272518	0.000469884	0.00550004
100001987	100000827	0.0769932	0.296245	0.54925
100001987	100000840	-0.279681	0.000125903	0.00186637
100001987	100000841	-0.377176	1.11667e-07	4.00995e-06
100001987	100000846	0.413899	6.96725e-09	3.20695e-07
100001987	100000856	0.111882	0.128422	0.335047
100001987	100000863	-0.0369669	0.616417	0.805713
100001987	100000900	-0.00613085	0.933811	0.972258
100001987	100000924	0.126156	0.0861992	0.260889
100001987	100000936	0.253241	0.000487583	0.00566883
100001987	100000943	0.00618608	0.944312	0.976723
100001987	100000961	0.130007	0.0769581	0.242567
100001987	100000963	0.337467	2.47314e-06	6.35874e-05
100001987	100000997	-0.138897	0.0586641	0.203175
100001987	100001002	0.347733	1.23562e-06	3.43709e-05
100001987	100001006	-0.356608	5.85492e-07	1.76847e-05
100001987	100001007	0.153083	0.0369778	0.149025
100001987	100001022	-0.1732	0.018074	0.0905569
100001987	100001026	0.128702	0.111663	0.30703
100001987	100001034	0.303603	2.52518e-05	0.00047994
100001987	100001040	0.0700353	0.342172	0.594035
100001987	100001048	0.0537794	0.473362	0.706376
100001987	100001051	0.400864	1.42972e-08	6.18745e-07
100001987	100001054	0.332965	3.42353e-06	8.45862e-05
100001987	100001055	0.308006	2.10557e-05	0.000410758
100001987	100001064	0.0984532	0.224453	0.469122
100001987	100001073	0.619994	3.88044e-21	8.54393e-19
100001987	100001083	-0.00729203	0.925034	0.968427
100001987	100001086	0.163892	0.0436352	0.166724
100001987	100001092	0.058141	0.430545	0.672561
100001987	100001102	-0.102125	0.165432	0.391266
100001987	100001104	0.240054	0.000966074	0.00985254
100001987	100001106	0.201201	0.0120602	0.0678373
100001987	100001108	0.0496939	0.505283	0.730354
100001987	100001112	-0.166518	0.0231124	0.107745
100001987	100001121	0.238202	0.00106035	0.0105942
100001987	100001125	-0.0289974	0.747211	0.882247
100001987	100001126	0.410737	6.35733e-09	2.95032e-07
100001987	100001145	-0.190503	0.0120543	0.0678119
100001987	100001148	0.11081	0.190836	0.426335
100001987	100001149	0.0696543	0.438329	0.678929
100001987	100001150	0.10875	0.147313	0.364583
100001987	100001151	-0.081602	0.421999	0.665511
100001987	100001162	0.49637	5.80955e-13	5.24085e-11
100001987	100001167	0.226414	0.00188664	0.0167153
100001987	100001170	0.265935	0.000243778	0.00321933
100001987	100001178	0.0268573	0.715947	0.865185
100001987	100001181	-0.137107	0.0737412	0.236054
100001987	100001182	-0.109441	0.13702	0.348863
100001987	100001193	0.000991193	0.989287	0.995518
100001987	100001195	-0.0124774	0.869449	0.942841
100001987	100001197	-0.07966	0.27978	0.53179
100001987	100001198	-0.219697	0.00258706	0.0213524
100001987	100001207	0.236319	0.001641	0.0149682
100001987	100001208	0.213461	0.00456326	0.0329505
100001987	100001211	-0.0802069	0.280444	0.532564
100001987	100001212	0.135154	0.0658749	0.219339
100001987	100001229	-0.100777	0.239561	0.487119
100001987	100001232	-0.265945	0.000389852	0.00472801
100001987	100001247	0.0607313	0.410257	0.655575
100001987	100001251	0.0354023	0.631428	0.815333
100001987	100001253	0.193033	0.0082969	0.0515448
100001987	100001254	0.269035	0.000204731	0.00278979
100001987	100001256	0.320911	7.97621e-06	0.000177673
100001987	100001257	0.204495	0.0123616	0.0690762
100001987	100001263	0.325463	5.81999e-06	0.000134907
100001987	100001266	0.375625	1.27048e-07	4.50548e-06
100001987	100001267	-0.013941	0.855548	0.936439
100001987	100001270	0.148074	0.043698	0.166888
100001987	100001271	0.173918	0.0175941	0.0888877
100001987	100001272	0.266465	0.000236649	0.00314113
100001987	100001274	0.195996	0.00733884	0.0470704
100001987	100001276	0.249438	0.000596091	0.00667956
100001987	100001277	-0.111893	0.128383	0.334991
100001987	100001278	-0.095672	0.193951	0.430553
100001987	100001279	0.0541766	0.510243	0.733993
100001987	100001287	0.714428	2.38534e-30	1.10649e-27
100001987	100001293	0.220066	0.00261321	0.0215242
100001987	100001294	0.10664	0.147422	0.364759
100001987	100001295	0.274408	0.000163572	0.00231611
100001987	100001296	0.0837255	0.255889	0.505813
100001987	100001300	0.397386	1.95325e-08	8.23622e-07
100001987	100001310	0.163611	0.0433008	0.165853
100001987	100001313	0.244862	0.000756099	0.00809118
100001987	100001314	-0.0179095	0.808295	0.913618
100001987	100001315	0.163687	0.0255873	0.11573
100001987	100001320	0.381964	7.46719e-08	2.79238e-06
100001987	100001322	-0.0508326	0.578181	0.780894
100001987	100001323	0.103683	0.19919	0.437345
100001987	100001324	0.00352117	0.969167	0.987177
100001987	100001334	0.235676	0.00405797	0.0301524
100001987	100001335	-0.132606	0.0711852	0.230699
100001987	100001337	-0.180747	0.0135564	0.0738022
100001987	100001359	-0.176306	0.0160764	0.083398
100001987	100001386	0.246023	0.000901195	0.00931654
100001987	100001391	0.215454	0.00314332	0.0248132
100001987	100001392	0.152059	0.0382754	0.15258
100001987	100001393	0.456343	5.90647e-11	3.90648e-09
100001987	100001395	0.190219	0.00930785	0.056097
100001987	100001396	0.122229	0.118956	0.319416
100001987	100001397	0.0583553	0.469303	0.703086
100001987	100001398	-0.0537978	0.573187	0.77781
100001987	100001399	0.116818	0.121514	0.323752
100001987	100001400	0.193372	0.00818181	0.0510265
100001987	100001402	0.116329	0.164984	0.390604
100001987	100001403	0.129635	0.0828397	0.254398
100001987	100001404	0.0624026	0.529148	0.747669
100001987	100001405	0.072406	0.332721	0.58498
100001987	100001409	0.216245	0.00405002	0.0301112
100001987	100001412	0.214149	0.00333504	0.0259557
100001987	100001413	0.134501	0.0687115	0.225516
100001987	100001415	0.335643	2.82314e-06	7.13938e-05
100001987	100001416	0.344356	1.48869e-06	4.05413e-05
100001987	100001417	0.218571	0.0027253	0.0222306
100001987	100001423	0.125039	0.0890401	0.266317
100001987	100001425	0.0497583	0.500022	0.72645
100001987	100001426	0.308366	2.28456e-05	0.000440928
100001987	100001433	0.0594611	0.48054	0.711791
100001987	100001437	-0.286721	7.2592e-05	0.00117572
100001987	100001445	-0.0395029	0.605844	0.798928
100001987	100001446	0.205451	0.00490566	0.0347975
100001987	100001452	0.111416	0.13538	0.346226
100001987	100001454	-0.195954	0.0130159	0.071676
100001987	100001456	0.250086	0.000576177	0.0064976
100001987	100001461	0.0820434	0.265598	0.516524
100001987	100001462	0.321912	7.88379e-06	0.000175889
100001987	100001466	0.142007	0.107035	0.298887
100001987	100001467	-0.0978285	0.294024	0.547002
100001987	100001468	0.13791	0.0604985	0.207355
100001987	100001485	0.479561	4.35351e-12	3.45757e-10
100001987	100001501	0.172401	0.0186208	0.0924765
100001987	100001509	0.502316	4.32447e-13	3.97032e-11
100001987	100001510	-0.0181445	0.805829	0.912349
100001987	100001511	0.209651	0.00407924	0.0302713
100001987	100001526	0.270475	0.00392293	0.0293956
100001987	100001540	0.567458	3.04004e-17	4.6007e-15
100001987	100001541	0.491793	1.01636e-12	8.84636e-11
100001987	100001550	0.100051	0.174234	0.403483
100001987	100001551	0.247835	0.000648216	0.00714448
100001987	100001562	0.278839	0.000116235	0.00174535
100001987	100001567	0.164095	0.0252168	0.114579
100001987	100001569	0.236504	0.00115419	0.011336
100001987	100001570	0.180197	0.0138485	0.0749676
100001987	100001571	0.159722	0.0294335	0.127449
100001987	100001577	0.262709	0.000790399	0.00838787
100001987	100001579	-0.00687308	0.92582	0.968779
100001987	100001580	-0.102484	0.167426	0.394191
100001987	100001586	0.105078	0.158032	0.380633
100001987	100001590	0.112878	0.131377	0.33986
100001987	100001593	0.407544	7.77292e-09	3.551e-07
100001987	100001594	0.305254	2.38893e-05	0.000458345
100001987	100001597	0.188513	0.0114988	0.0655215
100001987	100001604	0.076631	0.306566	0.559671
100001987	100001605	0.230679	0.00153664	0.0142108
100001987	100001606	0.277899	0.000122831	0.00182727
100001987	100001609	0.112786	0.125344	0.33006
100001987	100001612	-0.0430405	0.568372	0.774574
100001987	100001613	-0.0859708	0.243314	0.491375
100001987	100001614	-0.0677135	0.358452	0.609198
100001987	100001615	0.0282933	0.701464	0.856747
100001987	100001617	0.102697	0.20501	0.444848
100001987	100001619	0.0757494	0.321916	0.574885
100001987	100001620	0.0109926	0.881622	0.948583
100001987	100001624	0.0808634	0.32691	0.579537
100001987	100001635	0.225141	0.00354152	0.027185
100001987	100001654	0.0592618	0.421697	0.665241
100001987	100001655	-0.00829141	0.915565	0.964089
100001987	100001657	0.150064	0.0409151	0.159567
100001987	100001658	0.0705503	0.345294	0.596963
100001987	100001662	0.308496	1.83631e-05	0.00036528
100001987	100001664	0.247629	0.00617321	0.0413468
100001987	100001668	0.393067	2.86338e-08	1.16605e-06
100001987	100001723	-0.0222377	0.776117	0.897364
100001987	100001730	0.0704605	0.339242	0.591302
100001987	100001731	0.37391	1.27202e-05	0.000266115
100001987	100001733	-0.219649	0.00281206	0.0227864
100001987	100001734	0.158998	0.0301862	0.129713
100001987	100001739	-0.0416478	0.572471	0.777275
100001987	100001740	0.246723	0.000686772	0.0074816
100001987	100001743	-0.0155989	0.832638	0.925394
100001987	100001755	0.380356	8.55376e-08	3.15838e-06
100001987	100001756	0.418033	3.90521e-09	1.88659e-07
100001987	100001757	0.0396137	0.599587	0.794909
100001987	100001765	0.0536977	0.531631	0.749326
100001987	100001767	0.0757032	0.308422	0.561407
100001987	100001768	0.0872727	0.387915	0.635973
100001987	100001777	0.0912373	0.215528	0.458084
100001987	100001778	0.0166787	0.821241	0.919946
100001987	100001806	0.231502	0.00829745	0.0515464
100001987	100001810	0.155179	0.0344366	0.142055
100001987	100001843	0.0819752	0.271272	0.52266
100001987	100001851	0.241293	0.000907397	0.009368
100001987	100001856	0.186537	0.0107941	0.0625225
100001987	100001868	0.14439	0.0518101	0.18709
100001987	100001869	0.0148157	0.840927	0.929389
100001987	100001870	0.0488184	0.508164	0.732486
100001987	100001872	-0.146906	0.0663586	0.220395
100001987	100001876	-0.0413569	0.575159	0.779069
100001987	100001882	-0.207352	0.00462549	0.033292
100001987	100001925	0.16314	0.0549977	0.194609
100001987	100001948	0.310708	1.67385e-05	0.000337321
100001987	100001950	-0.0464179	0.53039	0.748461
100001987	100001951	0.0256861	0.748696	0.88306
100001987	100001956	0.244735	0.000761049	0.00813465
100001987	100001977	-0.209496	0.00410732	0.0304267
100001988	35	-0.0079928	0.915432	0.964027
100001988	50	-0.162626	0.027409	0.121314
100001988	55	0.0152145	0.837584	0.927821
100001988	62	-0.0940626	0.258771	0.50904
100001988	93	-0.345025	1.61572e-06	4.36023e-05
100001988	98	-0.116796	0.114357	0.311696
100001988	111	-0.130024	0.0785446	0.245777
100001988	112	-0.12272	0.096998	0.2811
100001988	117	-0.0821778	0.364216	0.614551
100001988	132	-0.0333508	0.654013	0.829182
100001988	136	-0.173794	0.0186296	0.0925098
100001988	143	-0.0536435	0.478241	0.710068
100001988	144	-0.181357	0.0239229	0.11037
100001988	158	-0.118539	0.109016	0.302424
100001988	171	-0.0704456	0.341991	0.593891
100001988	179	0.0566277	0.478335	0.710135
100001988	180	0.151552	0.040013	0.157224
100001988	181	0.119574	0.105936	0.296935
100001988	182	-0.0084433	0.909434	0.961307
100001988	189	-0.352345	9.33813e-07	2.67718e-05
100001988	192	-0.203144	0.00568014	0.0388746
100001988	194	-0.361548	4.59547e-07	1.42346e-05
100001988	197	-0.342073	2.14206e-06	5.59704e-05
100001988	207	-0.087542	0.238639	0.486029
100001988	208	-0.0934029	0.290519	0.543333
100001988	209	-0.0482788	0.515174	0.737477
100001988	212	-0.100577	0.179145	0.410493
100001988	213	-0.15839	0.031758	0.134339
100001988	229	0.132396	0.0732034	0.234915
100001988	231	-0.03438	0.643141	0.822548
100001988	234	-0.172803	0.0189903	0.0938084
100001988	235	-0.251112	0.000831058	0.00873128
100001988	240	-0.296556	4.35865e-05	0.000762378
100001988	241	-0.0292846	0.697172	0.854346
100001988	244	-0.233373	0.00152136	0.0141003
100001988	250	-0.0877598	0.236173	0.483131
100001988	252	-0.0544316	0.463035	0.698235
100001988	254	0.143449	0.0520596	0.187688
100001988	266	-0.216158	0.00320815	0.0252062
100001988	267	0.0718499	0.33243	0.584699
100001988	272	0.0214063	0.79082	0.904913
100001988	273	0.129636	0.0802818	0.24924
100001988	275	-0.387028	5.72695e-08	2.19215e-06
100001988	278	-0.0289274	0.697481	0.854506
100001988	279	-0.354896	7.68921e-07	2.25244e-05
100001988	297	-0.045368	0.540853	0.755842
100001988	302	-0.19096	0.0126155	0.0700715
100001988	310	-0.203945	0.005489	0.0378875
100001988	313	-0.0651654	0.379479	0.62844
100001988	327	-0.151985	0.0465575	0.174225
100001988	330	-0.0423513	0.56812	0.774455
100001988	331	-0.323157	7.66689e-06	0.000171596
100001988	338	0.0352796	0.634471	0.817272
100001988	339	-0.213479	0.00380879	0.0287192
100001988	340	0.0371251	0.616843	0.805961
100001988	342	0.0256863	0.729261	0.8726
100001988	344	-0.125422	0.0898058	0.267769
100001988	355	-0.119185	0.107086	0.29898
100001988	356	-0.135314	0.0670385	0.221841
100001988	358	0.0497423	0.503684	0.72922
100001988	361	-0.0704606	0.380539	0.629449
100001988	362	0.0865155	0.25357	0.503137
100001988	363	-0.0599391	0.418952	0.66289
100001988	376	-0.249957	0.00062173	0.00690901
100001988	381	-0.239949	0.00103546	0.0104033
100001988	391	-0.279987	0.000118446	0.00177351
100001988	397	-0.284003	9.34833e-05	0.00145394
100001988	407	-0.17729	0.0160581	0.083342
100001988	409	-0.033151	0.655063	0.829807
100001988	415	-0.116041	0.117747	0.31734
100001988	418	-0.0793349	0.299475	0.552635
100001988	424	0.118385	0.109477	0.303223
100001988	432	-0.0265365	0.721404	0.868171
100001988	439	0.0680992	0.358349	0.609112
100001988	444	-0.201826	0.0060074	0.0404979
100001988	445	-0.0708251	0.33939	0.591433
100001988	452	0.141442	0.0554698	0.195728
100001988	460	-0.173636	0.0184138	0.0917525
100001988	461	0.092936	0.209562	0.450636
100001988	466	0.0273766	0.712967	0.863469
100001988	480	-0.235459	0.00129308	0.0124028
100001988	482	-0.236407	0.00123426	0.0119531
100001988	491	-0.0475083	0.530048	0.748251
100001988	498	-0.383651	7.62564e-08	2.84644e-06
100001988	500	-0.18111	0.0174249	0.0882753
100001988	501	-0.0511144	0.490776	0.719586
100001988	503	0.106305	0.150935	0.369963
100001988	504	0.0429219	0.565072	0.772387
100001988	512	0.045944	0.535722	0.752245
100001988	519	0.122467	0.0976922	0.282328
100001988	533	-0.238208	0.00112919	0.0111438
100001988	535	0.106792	0.14906	0.367221
100001988	537	-0.183751	0.0125309	0.0697383
100001988	561	-0.295213	4.73743e-05	0.000819569
100001988	563	-0.0938645	0.205025	0.444864
100001988	564	-0.0660496	0.373032	0.622613
100001988	565	-0.0918206	0.215106	0.4575
100001988	566	-0.257749	0.000411927	0.00494415
100001988	572	-0.00228853	0.975404	0.98986
100001988	796	0.00462313	0.950611	0.979396
100001988	798	-0.01501	0.852462	0.934939
100001988	799	-0.0761515	0.304222	0.557395
100001988	800	0.0678642	0.360014	0.610687
100001988	803	0.00485832	0.947814	0.978177
100001988	806	-0.202689	0.00579121	0.0394353
100001988	811	-0.313417	1.47707e-05	0.00030241
100001988	815	-0.198584	0.00688541	0.0448491
100001988	821	-0.34349	1.80945e-06	4.81985e-05
100001988	823	-0.214294	0.00348885	0.0268805
100001988	825	0.0123147	0.868947	0.94265
100001988	826	-0.033582	0.690505	0.850522
100001988	827	-0.212737	0.00640246	0.0424851
100001988	828	-0.181818	0.0244931	0.11225
100001988	849	-0.18704	0.0121741	0.0683031
100001988	878	-0.0386527	0.602414	0.796712
100001988	880	-0.0206851	0.786454	0.902704
100001988	881	0.023995	0.755406	0.886578
100001988	888	0.0995646	0.178722	0.4099
100001988	891	0.0397315	0.592316	0.790309
100001988	892	0.123887	0.0938373	0.275309
100001988	893	0.0382173	0.606511	0.799393
100001988	913	0.0509468	0.492201	0.720647
100001988	917	0.00107492	0.988446	0.995228
100001988	922	-0.28987	0.000861973	0.00899213
100001988	923	-0.10415	0.206212	0.446281
100001988	925	0.0619079	0.403809	0.650036
100001988	926	0.10276	0.16511	0.390793
100001988	932	0.145282	0.0503654	0.183566
100001988	935	-0.0107812	0.895121	0.954768
100001988	980	0.0751209	0.310832	0.563841
100001988	1001	-0.199805	0.00654206	0.043185
100001988	1002	-0.129782	0.0791086	0.2469
100001988	1004	-0.175096	0.0174387	0.0883227
100001988	1021	-0.149044	0.0434623	0.166277
100001988	1022	-0.106207	0.152446	0.372333
100001988	1023	-0.0950242	0.19946	0.437699
100001988	1024	-0.314773	1.35002e-05	0.000280227
100001988	1025	-0.0924833	0.211799	0.453345
100001988	1026	0.0746547	0.313853	0.566879
100001988	1052	0.183535	0.0126366	0.0701617
100001988	1053	-0.133523	0.0707705	0.22983
100001988	1082	-0.235339	0.00130067	0.0124609
100001988	1083	-0.000140625	0.998488	0.99938
100001988	1084	-0.316583	1.1965e-05	0.000252272
100001988	1087	0.10433	0.158713	0.381614
100001988	1090	0.0315155	0.671063	0.839133
100001988	1094	-0.0173682	0.814981	0.916947
100001988	1102	-0.348294	1.26699e-06	3.51406e-05
100001988	1105	-0.223687	0.00227074	0.0192988
100001988	1110	-0.327678	5.61088e-06	0.000130746
100001988	1111	-0.0708058	0.339522	0.591537
100001988	1113	-0.213841	0.00356025	0.0272949
100001988	1114	-0.0890601	0.229275	0.475035
100001988	1124	-0.0690971	0.351333	0.602579
100001988	1125	-0.138156	0.0951647	0.277733
100001988	1128	-0.0334168	0.652477	0.828197
100001988	1134	-0.374154	1.67712e-07	5.79164e-06
100001988	1135	-0.168395	0.0226853	0.106358
100001988	1136	-0.0580657	0.437491	0.678284
100001988	1137	0.0267785	0.718226	0.866507
100001988	1140	0.209171	0.00437749	0.0319394
100001988	1143	0.0278823	0.707132	0.860165
100001988	1162	-0.0874516	0.237829	0.485125
100001988	1215	-0.239394	0.00208579	0.0180659
100001988	1221	0.30915	1.95461e-05	0.000385106
100001988	1224	-0.171605	0.019848	0.0967564
100001988	1231	0.13756	0.0625881	0.212122
100001988	1235	-0.163358	0.0267116	0.119183
100001988	1239	0.176155	0.0167596	0.0859027
100001988	1242	-0.35658	6.75736e-07	2.00967e-05
100001988	1254	0.0430236	0.561987	0.770365
100001988	1256	-0.303545	2.80584e-05	0.000525009
100001988	1258	-0.0667251	0.421982	0.665503
100001988	1268	-0.317322	1.13873e-05	0.000241622
100001988	1342	-0.139523	0.0588999	0.203697
100001988	1442	-0.0860203	0.245627	0.494178
100001988	1488	-0.194224	0.0450054	0.170288
100001988	1489	-0.050837	0.493135	0.721325
100001988	1518	-0.104271	0.158953	0.381963
100001988	1526	-0.17534	0.0172798	0.0877469
100001988	1528	-0.148046	0.0454956	0.171488
100001988	1537	-0.226039	0.00203363	0.0177092
100001988	1538	-0.0527557	0.476941	0.709089
100001988	1539	-0.18284	0.0129829	0.0715529
100001988	1547	-0.154289	0.0365142	0.14779
100001988	1628	-0.0316022	0.676265	0.842186
100001988	1629	0.0668326	0.398111	0.645057
100001988	1648	0.0872032	0.240468	0.488155
100001988	1869	-0.219257	0.00286271	0.0230979
100001988	2029	-0.076086	0.304639	0.557799
100001988	2050	0.0228911	0.757752	0.887805
100001988	2051	-0.0271465	0.714521	0.864414
100001988	2054	-0.101416	0.17074	0.398858
100001988	100000007	-0.0903546	0.22255	0.466764
100001988	100000008	-0.241781	0.00094461	0.00968004
100001988	100000010	0.0598625	0.429987	0.67211
100001988	100000011	0.0712272	0.399598	0.646385
100001988	100000014	-0.0857622	0.247051	0.495774
100001988	100000015	-0.13063	0.0813436	0.25138
100001988	100000016	-0.117968	0.16509	0.390756
100001988	100000036	-0.095344	0.197945	0.435764
100001988	100000039	0.0305215	0.680862	0.844878
100001988	100000042	-0.221995	0.00245647	0.0205163
100001988	100000054	0.0463216	0.532372	0.749814
100001988	100000096	-0.243049	0.000915691	0.00943766
100001988	100000257	-0.251692	0.000567884	0.00642231
100001988	100000258	-0.102808	0.311243	0.564238
100001988	100000263	-0.169561	0.0213885	0.102057
100001988	100000265	-0.138905	0.0600419	0.206284
100001988	100000269	-0.0674732	0.362796	0.613249
100001988	100000276	0.0325634	0.660793	0.833233
100001988	100000282	-0.120074	0.105433	0.296037
100001988	100000285	0.0427252	0.643118	0.822525
100001988	100000295	0.00958542	0.916894	0.964747
100001988	100000406	-0.306929	2.25762e-05	0.000436435
100001988	100000409	-0.0838966	0.293073	0.546034
100001988	100000436	0.0564715	0.554249	0.765089
100001988	100000437	-0.162344	0.0281139	0.123475
100001988	100000442	-0.2091	0.00461339	0.0332269
100001988	100000445	0.105346	0.154677	0.375765
100001988	100000453	-0.198269	0.00834382	0.0517623
100001988	100000463	-0.255366	0.000467825	0.00547957
100001988	100000467	-0.0785556	0.289164	0.541953
100001988	100000487	-0.140985	0.121394	0.323561
100001988	100000491	-0.286585	8.01394e-05	0.00127717
100001988	100000551	-0.0706633	0.340497	0.592503
100001988	100000580	-0.174641	0.0177374	0.0894016
100001988	100000616	-0.144648	0.0501082	0.182946
100001988	100000626	-0.0241201	0.745182	0.881129
100001988	100000630	0.0627692	0.417513	0.661706
100001988	100000639	0.0713972	0.335493	0.58773
100001988	100000656	-0.0410934	0.579679	0.781884
100001988	100000657	-0.092046	0.213977	0.456011
100001988	100000665	0.0975728	0.187615	0.422071
100001988	100000672	-0.206756	0.0048633	0.0345716
100001988	100000706	-0.203701	0.00581336	0.0395373
100001988	100000707	-0.134949	0.0693198	0.226825
100001988	100000708	-0.00863208	0.907418	0.960391
100001988	100000711	-0.0953528	0.247369	0.496133
100001988	100000715	-0.392948	2.75115e-07	9.00094e-06
100001988	100000743	-0.0967271	0.191487	0.427189
100001988	100000765	-0.100548	0.314645	0.56771
100001988	100000773	0.0166073	0.82295	0.92083
100001988	100000774	-0.18021	0.0143688	0.0769856
100001988	100000776	-0.051072	0.491136	0.719879
100001988	100000781	-0.0525534	0.478634	0.710364
100001988	100000784	-0.149012	0.0642392	0.215784
100001988	100000787	0.101654	0.172102	0.400701
100001988	100000792	0.311994	1.62256e-05	0.000328483
100001988	100000802	-0.0629443	0.39597	0.643141
100001988	100000808	-0.156959	0.0481745	0.178236
100001988	100000827	-0.0870779	0.239848	0.487451
100001988	100000840	0.135169	0.0696396	0.227521
100001988	100000841	0.25018	0.000614543	0.00684547
100001988	100000846	-0.322248	1.08698e-05	0.000232105
100001988	100000856	-0.0242935	0.743414	0.880275
100001988	100000863	-0.0232667	0.753903	0.885847
100001988	100000900	0.0862919	0.244133	0.492389
100001988	100000924	-0.266653	0.000253325	0.00332188
100001988	100000936	-0.0879544	0.235132	0.481853
100001988	100000943	-0.182572	0.0383701	0.152805
100001988	100000961	-0.178201	0.0155133	0.0813049
100001988	100000963	-0.356073	7.02577e-07	2.08045e-05
100001988	100000997	0.0569532	0.442541	0.682224
100001988	100001002	-0.129871	0.0797307	0.248118
100001988	100001006	0.185088	0.0118926	0.0671885
100001988	100001007	-0.168825	0.0219678	0.103978
100001988	100001022	0.072449	0.328404	0.580908
100001988	100001026	-0.0972619	0.231683	0.477886
100001988	100001034	-0.130244	0.0780371	0.244765
100001988	100001040	-0.0162413	0.82679	0.922568
100001988	100001048	-0.173718	0.0203937	0.098636
100001988	100001051	-0.322427	8.05956e-06	0.000179343
100001988	100001054	-0.206546	0.00490773	0.0348088
100001988	100001055	-0.136611	0.0659282	0.219443
100001988	100001064	0.0613432	0.451293	0.689165
100001988	100001073	0.204159	0.00543898	0.0376337
100001988	100001083	-0.0543122	0.485733	0.715716
100001988	100001086	-0.094702	0.247416	0.49619
100001988	100001092	-0.195192	0.00792482	0.0498226
100001988	100001102	0.132995	0.0719017	0.232241
100001988	100001104	-0.276267	0.000147003	0.00212063
100001988	100001106	-0.239751	0.00283679	0.0229378
100001988	100001108	0.0427935	0.568409	0.774607
100001988	100001112	0.102604	0.165756	0.391732
100001988	100001121	-0.190925	0.00942866	0.0566281
100001988	100001125	0.0755946	0.402097	0.648585
100001988	100001126	-0.322531	8.47568e-06	0.000187398
100001988	100001145	0.0865289	0.260451	0.510899
100001988	100001148	-0.104384	0.219682	0.463241
100001988	100001149	-0.0960818	0.288443	0.541206
100001988	100001150	-0.00510834	0.946199	0.977538
100001988	100001151	0.028467	0.780821	0.899749
100001988	100001162	-0.248574	0.000667971	0.00731595
100001988	100001167	-0.156751	0.0335919	0.139599
100001988	100001170	-0.222267	0.00242574	0.020323
100001988	100001178	-0.0517983	0.484985	0.715163
100001988	100001181	0.0715007	0.355594	0.606445
100001988	100001182	0.148385	0.0444086	0.168715
100001988	100001193	0.109728	0.138137	0.350604
100001988	100001195	0.154745	0.0414691	0.161056
100001988	100001197	0.1361	0.0654527	0.218434
100001988	100001198	0.154434	0.036337	0.147283
100001988	100001207	-0.0705879	0.35608	0.606962
100001988	100001208	-0.164139	0.0309347	0.131924
100001988	100001211	-0.0819724	0.272627	0.524123
100001988	100001212	-0.0316831	0.669417	0.838231
100001988	100001229	-0.0240828	0.780782	0.89973
100001988	100001232	0.132804	0.0824383	0.253578
100001988	100001247	-0.0218143	0.768818	0.89347
100001988	100001251	-0.0262295	0.723766	0.869478
100001988	100001253	-0.185252	0.0118164	0.0668747
100001988	100001254	-0.23307	0.00145287	0.0135943
100001988	100001256	-0.271361	0.000194552	0.00267268
100001988	100001257	0.0234229	0.778249	0.898394
100001988	100001263	-0.180823	0.0140349	0.0756975
100001988	100001266	-0.237385	0.00117611	0.0115063
100001988	100001267	-0.0213382	0.781766	0.900293
100001988	100001270	-0.012951	0.861483	0.939253
100001988	100001271	-0.173116	0.0187723	0.0930237
100001988	100001272	-0.0687754	0.353586	0.604556
100001988	100001274	-0.243367	0.00087196	0.00907652
100001988	100001276	-0.249581	0.000633987	0.0070195
100001988	100001277	0.102304	0.167006	0.393566
100001988	100001278	0.0847084	0.252928	0.502419
100001988	100001279	-0.21046	0.0102444	0.0601785
100001988	100001287	0.141313	0.0556952	0.196281
100001988	100001293	-0.314834	1.42025e-05	0.000292647
100001988	100001294	-0.0600913	0.41777	0.66197
100001988	100001295	-0.210463	0.00434786	0.0317748
100001988	100001296	-0.0519813	0.483442	0.713971
100001988	100001300	-0.217831	0.00297399	0.0237783
100001988	100001310	-0.0647055	0.429917	0.67205
100001988	100001313	-0.159363	0.0307105	0.131254
100001988	100001314	-0.127189	0.0853397	0.25919
100001988	100001315	0.0310377	0.675766	0.84194
100001988	100001320	-0.352482	9.24175e-07	2.65266e-05
100001988	100001322	-0.184589	0.0435614	0.166542
100001988	100001323	-0.224123	0.00535219	0.0371807
100001988	100001324	-0.259538	0.00404392	0.0300796
100001988	100001334	-0.0984316	0.237205	0.484358
100001988	100001335	0.167319	0.0231962	0.108012
100001988	100001337	0.0852883	0.249682	0.498822
100001988	100001359	-0.0180559	0.807794	0.913371
100001988	100001386	-0.264302	0.000378227	0.00461081
100001988	100001391	-0.152725	0.0384804	0.15311
100001988	100001392	0.00649573	0.930264	0.970741
100001988	100001393	-0.353752	8.39129e-07	2.43156e-05
100001988	100001395	-0.0175897	0.812664	0.915878
100001988	100001396	0.0527223	0.505211	0.730306
100001988	100001397	-0.198682	0.0135048	0.0736127
100001988	100001398	0.200405	0.0341212	0.141133
100001988	100001399	-0.278596	0.000189021	0.00260767
100001988	100001400	-0.332548	3.98608e-06	9.67047e-05
100001988	100001402	-0.0723672	0.392077	0.639709
100001988	100001403	-0.25954	0.000467982	0.00548103
100001988	100001404	-0.0577831	0.564027	0.771656
100001988	100001405	-0.172216	0.0211556	0.101277
100001988	100001409	-0.20995	0.00542701	0.0375767
100001988	100001412	-0.230468	0.00164736	0.0150145
100001988	100001413	-0.214608	0.00362306	0.0276502
100001988	100001415	-0.297353	4.14735e-05	0.000730914
100001988	100001416	-0.316368	1.21382e-05	0.000255494
100001988	100001417	-0.101443	0.170625	0.398705
100001988	100001423	-0.189197	0.0101062	0.0595799
100001988	100001425	-0.280663	0.000113848	0.00171554
100001988	100001426	-0.243088	0.00100864	0.0101951
100001988	100001433	0.0684066	0.418572	0.66256
100001988	100001437	0.285152	8.73103e-05	0.00137297
100001988	100001445	-0.111395	0.146915	0.363981
100001988	100001446	0.0320972	0.665354	0.835963
100001988	100001452	-0.00459063	0.951368	0.979735
100001988	100001454	0.0765381	0.339156	0.59123
100001988	100001456	-0.186843	0.0110982	0.0637969
100001988	100001461	-0.115082	0.119809	0.320908
100001988	100001462	-0.0960403	0.195908	0.433175
100001988	100001466	-0.121327	0.170792	0.398939
100001988	100001467	0.160297	0.0856352	0.259792
100001988	100001468	-0.0745873	0.314291	0.567328
100001988	100001485	-0.369126	2.52e-07	8.31958e-06
100001988	100001501	0.0719597	0.33169	0.584013
100001988	100001509	-0.213917	0.00383318	0.0288628
100001988	100001510	-0.015149	0.838273	0.92814
100001988	100001511	-0.131602	0.0749572	0.238482
100001988	100001526	-0.241234	0.0107547	0.0623591
100001988	100001540	-0.436014	6.15385e-10	3.45377e-08
100001988	100001541	-0.255507	0.000464341	0.00544759
100001988	100001550	-0.119884	0.105027	0.295348
100001988	100001551	-0.0121458	0.870017	0.943119
100001988	100001562	-0.0349502	0.63764	0.819138
100001988	100001567	-0.107447	0.146568	0.363436
100001988	100001569	-0.0952399	0.198437	0.436392
100001988	100001570	-0.0767255	0.30058	0.553704
100001988	100001571	0.0312169	0.674001	0.840855
100001988	100001577	-0.209257	0.00832211	0.0516635
100001988	100001579	0.199622	0.00659251	0.0434213
100001988	100001580	0.146089	0.0497215	0.182038
100001988	100001586	-0.221581	0.00271959	0.0221954
100001988	100001590	-0.000269169	0.997155	0.998794
100001988	100001593	-0.242868	0.000894249	0.00926117
100001988	100001594	-0.120296	0.104788	0.294928
100001988	100001597	-0.0902166	0.232405	0.478734
100001988	100001604	-0.0793621	0.290959	0.543813
100001988	100001605	-0.0844792	0.254219	0.503884
100001988	100001606	-0.112415	0.128685	0.335459
100001988	100001609	-0.190201	0.0097076	0.0578369
100001988	100001612	0.00434735	0.954335	0.980951
100001988	100001613	0.213562	0.00360496	0.0275478
100001988	100001614	0.183383	0.0127117	0.0704535
100001988	100001615	-0.0250005	0.736219	0.876432
100001988	100001617	-0.0441638	0.58902	0.788079
100001988	100001619	-0.114709	0.135187	0.345914
100001988	100001620	-0.0267092	0.718925	0.866851
100001988	100001624	-0.0498932	0.547037	0.760079
100001988	100001635	-0.0771972	0.325848	0.578553
100001988	100001654	-0.0163202	0.825961	0.922231
100001988	100001655	-0.176505	0.0237682	0.109872
100001988	100001657	0.166889	0.0235572	0.109179
100001988	100001658	0.221599	0.00287138	0.0231515
100001988	100001662	-0.0851265	0.250585	0.499779
100001988	100001664	-0.268377	0.00303946	0.0241806
100001988	100001668	-0.284832	8.89901e-05	0.00139566
100001988	100001723	-0.0653027	0.406101	0.651989
100001988	100001730	-0.128131	0.0830319	0.254742
100001988	100001731	-0.156686	0.0761857	0.241025
100001988	100001733	-0.0169793	0.820527	0.919591
100001988	100001734	-0.195991	0.00766806	0.0486331
100001988	100001739	0.08943	0.227339	0.472651
100001988	100001740	-0.284015	9.34192e-05	0.00145316
100001988	100001743	0.0708116	0.339482	0.59152
100001988	100001755	-0.140344	0.057412	0.200313
100001988	100001756	-0.120047	0.107461	0.299627
100001988	100001757	-0.185285	0.0138193	0.0748457
100001988	100001765	-0.0420066	0.627272	0.81268
100001988	100001767	-0.0818651	0.273257	0.524836
100001988	100001768	-0.0465767	0.645401	0.823909
100001988	100001777	-0.0995916	0.178604	0.409748
100001988	100001778	-0.059708	0.420752	0.664402
100001988	100001806	0.0112102	0.900058	0.956988
100001988	100001810	-0.23277	0.0014742	0.0137547
100001988	100001843	-0.0116973	0.875807	0.945904
100001988	100001851	-0.27887	0.000126425	0.00187303
100001988	100001856	-0.207655	0.004677	0.0335727
100001988	100001868	-0.0897394	0.230913	0.477005
100001988	100001869	-0.12513	0.0905638	0.269243
100001988	100001870	-0.096128	0.194265	0.430969
100001988	100001872	0.131133	0.103862	0.293284
100001988	100001876	-0.036447	0.623295	0.810202
100001988	100001882	-0.0378134	0.611308	0.802451
100001988	100001925	-0.0959784	0.261036	0.511587
100001988	100001948	-0.249027	0.000675332	0.00738019
100001988	100001950	0.15181	0.0402205	0.157786
100001988	100001951	-0.0384947	0.633284	0.816502
100001988	100001956	0.0321107	0.665222	0.835912
100001988	100001977	0.034825	0.638846	0.819903
100001988	100001987	-0.179083	0.0150013	0.0793959
100001989	35	0.0563293	0.451341	0.689209
100001989	50	0.12027	0.102018	0.290106
100001989	55	-0.0573055	0.43721	0.678054
100001989	62	-0.0326353	0.693755	0.852316
100001989	93	0.0287968	0.696411	0.853925
100001989	98	0.133267	0.0697767	0.227761
100001989	111	0.171435	0.0193017	0.0948726
100001989	112	-0.0258745	0.725918	0.870682
100001989	117	0.0160799	0.858736	0.937898
100001989	132	0.139828	0.0576551	0.200901
100001989	136	-0.0937379	0.204395	0.444076
100001989	143	-0.171927	0.0213762	0.102018
100001989	144	0.0270487	0.737487	0.877149
100001989	158	0.0666272	0.366232	0.616471
100001989	171	-0.019118	0.795635	0.907266
100001989	179	0.0660455	0.405181	0.651197
100001989	180	0.127526	0.0828131	0.254337
100001989	181	0.00774212	0.916472	0.964504
100001989	182	0.0939134	0.202311	0.441454
100001989	189	-0.0549539	0.456283	0.693129
100001989	192	-0.132414	0.0715993	0.2316
100001989	194	-0.0641832	0.384115	0.632564
100001989	197	0.00591714	0.936287	0.973314
100001989	207	0.0419961	0.570315	0.77586
100001989	208	-0.0425248	0.628283	0.813266
100001989	209	0.0505881	0.492891	0.721181
100001989	212	-0.105586	0.157179	0.379428
100001989	213	0.165106	0.0243195	0.111684
100001989	229	0.162199	0.0269772	0.120004
100001989	231	0.125889	0.0868707	0.262201
100001989	234	0.12742	0.0830718	0.254819
100001989	235	0.0824896	0.276416	0.528275
100001989	240	0.247988	0.00064307	0.00709952
100001989	241	0.154075	0.0389159	0.154289
100001989	244	-0.00656894	0.92948	0.970401
100001989	250	0.133591	0.0690927	0.226317
100001989	252	0.0352661	0.632741	0.816134
100001989	254	0.129408	0.0783396	0.245366
100001989	266	0.0370564	0.615563	0.805181
100001989	267	0.149569	0.0415919	0.161367
100001989	272	0.027679	0.729927	0.872927
100001989	273	0.151765	0.0391896	0.155004
100001989	275	0.174098	0.017475	0.0884558
100001989	278	-0.0533566	0.470711	0.704228
100001989	279	0.0318385	0.666177	0.836424
100001989	297	0.0477199	0.517765	0.739416
100001989	302	0.154685	0.0427551	0.164445
100001989	310	0.00985878	0.893756	0.954146
100001989	313	0.0340465	0.644558	0.823391
100001989	327	0.105225	0.167018	0.393588
100001989	330	0.0465488	0.528104	0.746861
100001989	331	0.0950249	0.196998	0.434604
100001989	338	-0.161479	0.0276723	0.122134
100001989	339	-0.0288494	0.697464	0.8545
100001989	340	-0.126551	0.0852113	0.258932
100001989	342	0.0943107	0.200401	0.438909
100001989	344	0.0266839	0.717703	0.866184
100001989	355	0.0598007	0.41748	0.661675
100001989	356	0.0742537	0.313815	0.566824
100001989	358	0.018682	0.80073	0.909835
100001989	361	-0.00106878	0.989332	0.995543
100001989	362	0.0445619	0.554765	0.765438
100001989	363	-0.0366909	0.619054	0.807358
100001989	376	0.11892	0.105952	0.29696
100001989	381	0.181454	0.013189	0.0723569
100001989	391	-0.150205	0.0407227	0.159104
100001989	397	0.110272	0.134043	0.344101
100001989	407	0.102445	0.1641	0.389361
100001989	409	0.0486766	0.509397	0.733345
100001989	415	0.14761	0.0449521	0.170142
100001989	418	0.155273	0.0401879	0.157687
100001989	424	0.114177	0.120721	0.322424
100001989	432	0.0535821	0.468835	0.702749
100001989	439	0.0531785	0.470984	0.704443
100001989	444	0.0725305	0.325208	0.577959
100001989	445	0.0195562	0.791056	0.905016
100001989	452	0.0785374	0.286635	0.539241
100001989	460	0.211415	0.00377117	0.0285106
100001989	461	-0.0562127	0.446016	0.684915
100001989	466	-0.0565445	0.444577	0.683805
100001989	480	0.0317079	0.667464	0.837177
100001989	482	0.050853	0.490627	0.71947
100001989	491	0.121238	0.106946	0.298717
100001989	498	-0.0661936	0.369367	0.619324
100001989	500	0.0826641	0.278182	0.530142
100001989	501	0.0378845	0.607688	0.800141
100001989	503	-0.0136856	0.852918	0.935177
100001989	504	0.0831307	0.261906	0.512516
100001989	512	0.0647875	0.379645	0.628595
100001989	519	0.0322842	0.66179	0.833884
100001989	533	0.109053	0.138426	0.35105
100001989	535	0.0510618	0.488845	0.718102
100001989	537	0.0131802	0.858291	0.937683
100001989	561	0.113405	0.12327	0.326625
100001989	563	0.146414	0.046139	0.173159
100001989	564	0.00713976	0.92295	0.967462
100001989	565	0.144784	0.0486459	0.179374
100001989	566	0.0623836	0.397615	0.644624
100001989	572	0.0802139	0.27644	0.528282
100001989	796	0.0737377	0.31985	0.572851
100001989	798	0.0998588	0.211899	0.453479
100001989	799	0.157919	0.0313399	0.133141
100001989	800	0.087763	0.233591	0.480137
100001989	803	0.0328735	0.656007	0.830345
100001989	806	-0.025813	0.726543	0.871023
100001989	811	0.0228851	0.756525	0.887175
100001989	815	0.153323	0.0366783	0.148233
100001989	821	0.00245514	0.973469	0.988983
100001989	823	-0.104017	0.157691	0.38016
100001989	825	0.0994028	0.179433	0.410894
100001989	826	-0.0319789	0.703574	0.858044
100001989	827	-0.0195466	0.8044	0.911552
100001989	828	0.0116103	0.886361	0.950779
100001989	849	0.0567988	0.447572	0.686174
100001989	878	-0.00791183	0.914648	0.96366
100001989	880	-0.113889	0.133432	0.343086
100001989	881	0.0905781	0.23595	0.482901
100001989	888	-0.09766	0.184807	0.418337
100001989	891	0.0580589	0.431197	0.673077
100001989	892	0.0562406	0.44579	0.684725
100001989	893	0.0448797	0.543017	0.757307
100001989	913	0.0702684	0.340564	0.592567
100001989	917	0.146496	0.0460157	0.172834
100001989	922	0.0953077	0.278871	0.53091
100001989	923	-0.0208562	0.800681	0.909814
100001989	925	0.0184578	0.802544	0.910672
100001989	926	0.0516343	0.483978	0.714401
100001989	932	-0.0540868	0.465877	0.700392
100001989	935	-0.10522	0.195521	0.432648
100001989	980	0.0384831	0.602022	0.796508
100001989	1001	-0.164903	0.0244978	0.112268
100001989	1002	0.151835	0.0385641	0.153316
100001989	1004	0.0815305	0.268607	0.51987
100001989	1021	0.0686441	0.35187	0.603034
100001989	1022	0.178028	0.0153326	0.0806381
100001989	1023	0.0692129	0.347884	0.599293
100001989	1024	0.116011	0.114833	0.31247
100001989	1025	0.124777	0.0897147	0.26759
100001989	1026	0.0999203	0.174799	0.404286
100001989	1052	0.0351804	0.633569	0.816674
100001989	1053	0.0688306	0.35056	0.601922
100001989	1082	0.112139	0.12754	0.333583
100001989	1083	0.063648	0.388101	0.636142
100001989	1084	0.0730807	0.321541	0.574512
100001989	1087	0.0867877	0.238848	0.486304
100001989	1090	0.124468	0.09052	0.26915
100001989	1094	0.129376	0.0784133	0.245516
100001989	1102	0.134738	0.066719	0.221139
100001989	1105	0.0652742	0.376068	0.62533
100001989	1110	-0.00697192	0.924756	0.968321
100001989	1111	0.0628666	0.393964	0.641436
100001989	1113	-0.00539235	0.941769	0.975666
100001989	1114	-0.0758519	0.303484	0.556598
100001989	1124	0.0370453	0.61567	0.805239
100001989	1125	0.0431018	0.601715	0.796289
100001989	1128	0.227062	0.00182924	0.0163128
100001989	1134	0.0790912	0.283239	0.535597
100001989	1135	-0.0736515	0.319089	0.5721
100001989	1136	0.153077	0.0385647	0.153317
100001989	1137	0.197522	0.0068851	0.0448476
100001989	1140	0.0828285	0.261035	0.511587
100001989	1143	0.0530703	0.471888	0.705151
100001989	1162	0.00192364	0.979211	0.991398
100001989	1215	0.173433	0.0263578	0.11814
100001989	1221	-0.0147299	0.841836	0.929839
100001989	1224	0.00886479	0.904414	0.959008
100001989	1231	0.0880036	0.232307	0.478605
100001989	1235	0.0567348	0.441796	0.681668
100001989	1239	0.127532	0.0827995	0.254308
100001989	1242	0.0849824	0.248795	0.497773
100001989	1254	-0.0161547	0.826767	0.922552
100001989	1256	0.0311354	0.67312	0.840339
100001989	1258	0.212233	0.00960862	0.0574006
100001989	1268	0.1436	0.0505376	0.183981
100001989	1342	0.023728	0.747854	0.882608
100001989	1442	0.0174526	0.813095	0.916054
100001989	1488	0.154268	0.110914	0.305707
100001989	1489	0.181245	0.0132966	0.0727831
100001989	1518	0.0906032	0.218748	0.462094
100001989	1526	0.0170666	0.817155	0.917996
100001989	1528	-0.0902335	0.221903	0.46596
100001989	1537	-0.027428	0.710179	0.861878
100001989	1538	0.100579	0.171962	0.400495
100001989	1539	-0.0231294	0.754008	0.885898
100001989	1547	0.0773028	0.294301	0.547243
100001989	1628	-0.00489821	0.948114	0.978291
100001989	1629	0.0435572	0.580891	0.782679
100001989	1648	0.106696	0.148313	0.366072
100001989	1869	-0.0661821	0.370758	0.620564
100001989	2029	-0.0143737	0.845612	0.931565
100001989	2050	0.117972	0.108783	0.301997
100001989	2051	0.0149984	0.838991	0.928461
100001989	2054	-0.0619715	0.400747	0.647399
100001989	100000007	0.145446	0.0476143	0.176835
100001989	100000008	-0.0973691	0.186125	0.420127
100001989	100000010	0.0914772	0.224592	0.469275
100001989	100000011	0.0676071	0.420741	0.664391
100001989	100000014	0.0203078	0.783222	0.901039
100001989	100000015	0.0267539	0.721463	0.868195
100001989	100000016	-0.0166872	0.843743	0.930746
100001989	100000036	0.210615	0.00390818	0.029308
100001989	100000039	0.0955154	0.194686	0.431551
100001989	100000042	-0.0564588	0.444024	0.683404
100001989	100000054	-0.0280024	0.70439	0.858483
100001989	100000096	0.0201964	0.784956	0.901955
100001989	100000257	-0.0241141	0.743893	0.880526
100001989	100000258	0.00180018	0.985818	0.994178
100001989	100000263	0.0127773	0.862579	0.939751
100001989	100000265	0.13899	0.0584931	0.202777
100001989	100000269	-0.036372	0.622106	0.809392
100001989	100000276	0.0841078	0.253717	0.503307
100001989	100000282	0.0200239	0.786748	0.902848
100001989	100000285	0.0260263	0.776897	0.89772
100001989	100000295	-0.0119178	0.89591	0.955113
100001989	100000406	-0.0220627	0.765014	0.891574
100001989	100000409	0.0646308	0.415339	0.659947
100001989	100000436	0.268647	0.00401354	0.0299093
100001989	100000437	0.0753686	0.307905	0.560886
100001989	100000442	0.0557993	0.451854	0.689631
100001989	100000445	0.0800311	0.277539	0.529511
100001989	100000453	0.0727981	0.334201	0.586469
100001989	100000463	0.0177548	0.80992	0.914455
100001989	100000467	0.0501984	0.496233	0.723624
100001989	100000487	0.0340551	0.707296	0.860231
100001989	100000491	0.168132	0.0217958	0.103402
100001989	100000551	0.226234	0.00190297	0.0168252
100001989	100000580	0.0590473	0.423382	0.666649
100001989	100000616	-0.109455	0.136967	0.348777
100001989	100000626	-0.0880241	0.232198	0.478478
100001989	100000630	0.137923	0.0720248	0.232513
100001989	100000639	0.0887663	0.228269	0.473809
100001989	100000656	0.00517789	0.944081	0.976618
100001989	100000657	0.0872688	0.236245	0.483218
100001989	100000665	0.193592	0.00810795	0.0506774
100001989	100000672	-0.153292	0.0367177	0.148313
100001989	100000706	0.103166	0.163439	0.388445
100001989	100000707	-0.0267747	0.718265	0.866531
100001989	100000708	0.210261	0.00397028	0.0296671
100001989	100000711	0.100817	0.219616	0.463154
100001989	100000715	-0.105026	0.18349	0.416507
100001989	100000743	-0.0411518	0.577057	0.780214
100001989	100000765	-0.126379	0.201117	0.439823
100001989	100000773	0.140081	0.0565229	0.198222
100001989	100000774	0.179758	0.0140852	0.0758801
100001989	100000776	0.135972	0.0642387	0.215784
100001989	100000781	0.120041	0.102678	0.291227
100001989	100000784	0.028374	0.724272	0.869762
100001989	100000787	-0.0298954	0.68706	0.848558
100001989	100000792	0.277597	0.000125025	0.00185511
100001989	100000802	0.0826625	0.261995	0.512602
100001989	100000808	-0.0789021	0.319782	0.572768
100001989	100000827	-0.154228	0.0355707	0.145208
100001989	100000840	-0.0107149	0.885533	0.950432
100001989	100000841	0.0188998	0.797917	0.908445
100001989	100000846	0.00974845	0.896371	0.955344
100001989	100000856	0.0533277	0.469739	0.70342
100001989	100000863	0.050769	0.491343	0.720036
100001989	100000900	0.0281385	0.70302	0.857703
100001989	100000924	-0.0779499	0.290266	0.543039
100001989	100000936	0.133731	0.0687996	0.225687
100001989	100000943	-0.0431114	0.626241	0.811997
100001989	100000961	0.196464	0.00719686	0.046385
100001989	100000963	0.00217913	0.976451	0.990292
100001989	100000997	0.106667	0.147315	0.364586
100001989	100001002	0.109567	0.137636	0.349837
100001989	100001006	0.0262755	0.721844	0.868354
100001989	100001007	-0.202367	0.00560519	0.0384902
100001989	100001022	0.0939545	0.202113	0.441179
100001989	100001026	-0.0565662	0.485923	0.715883
100001989	100001034	0.0447454	0.544225	0.7581
100001989	100001040	0.0190527	0.796317	0.907626
100001989	100001048	-0.12385	0.0976362	0.28224
100001989	100001051	0.0445664	0.545839	0.759237
100001989	100001054	-0.0269375	0.715135	0.864763
100001989	100001055	0.0134962	0.855715	0.936502
100001989	100001064	0.0510888	0.529191	0.747699
100001989	100001073	0.28382	8.64682e-05	0.00136136
100001989	100001083	-0.0352469	0.649145	0.826184
100001989	100001086	-0.0311853	0.702909	0.857644
100001989	100001092	0.0248973	0.735878	0.876232
100001989	100001102	0.0156567	0.832027	0.925104
100001989	100001104	0.107846	0.14287	0.357891
100001989	100001106	-0.0226306	0.779858	0.899238
100001989	100001108	0.0798831	0.283733	0.536091
100001989	100001112	0.0462933	0.530373	0.748458
100001989	100001121	0.187554	0.0103642	0.06069
100001989	100001125	0.0356326	0.692021	0.851306
100001989	100001126	0.015297	0.836273	0.92716
100001989	100001145	0.0999764	0.190625	0.426056
100001989	100001148	-0.172533	0.0407713	0.159225
100001989	100001149	-0.159649	0.0741531	0.236875
100001989	100001150	-0.0841546	0.262709	0.513428
100001989	100001151	0.0569946	0.575246	0.77914
100001989	100001162	0.0918192	0.212603	0.454319
100001989	100001167	-0.0257775	0.726904	0.871201
100001989	100001170	0.0432852	0.557454	0.767272
100001989	100001178	0.153174	0.0368638	0.148721
100001989	100001181	0.0260506	0.735201	0.875851
100001989	100001182	0.146617	0.0458341	0.172371
100001989	100001193	0.0939377	0.202194	0.441305
100001989	100001195	0.0707121	0.351034	0.602365
100001989	100001197	0.116818	0.112312	0.308168
100001989	100001198	0.00139028	0.984974	0.993861
100001989	100001207	0.0551052	0.468881	0.702786
100001989	100001208	0.0694145	0.361354	0.611956
100001989	100001211	0.0203547	0.784472	0.901735
100001989	100001212	0.01713	0.816488	0.917638
100001989	100001229	0.101895	0.234358	0.481007
100001989	100001232	-0.0517247	0.497878	0.724821
100001989	100001247	0.0828919	0.260669	0.511188
100001989	100001251	0.0671298	0.36262	0.613084
100001989	100001253	0.0972703	0.186574	0.420726
100001989	100001254	0.0113115	0.878214	0.947045
100001989	100001256	0.179173	0.014407	0.0771432
100001989	100001257	0.233303	0.00419031	0.0308974
100001989	100001263	-0.0330339	0.654437	0.829437
100001989	100001266	0.0276984	0.707451	0.860324
100001989	100001267	0.0140267	0.854669	0.936006
100001989	100001270	0.155401	0.0341765	0.141289
100001989	100001271	-0.111809	0.128672	0.335444
100001989	100001272	-0.000733837	0.992069	0.9967
100001989	100001274	0.0434251	0.55618	0.766465
100001989	100001276	0.0561213	0.446757	0.68551
100001989	100001277	0.0499168	0.498655	0.725396
100001989	100001278	0.0731907	0.320812	0.573809
100001989	100001279	0.00168363	0.983686	0.993276
100001989	100001287	0.220495	0.00249299	0.0207511
100001989	100001293	-0.0444373	0.548098	0.760803
100001989	100001294	-0.120852	0.100359	0.287061
100001989	100001295	0.104691	0.157272	0.379558
100001989	100001296	0.0237597	0.747528	0.882418
100001989	100001300	0.0156045	0.832579	0.925369
100001989	100001310	0.0984145	0.226172	0.471197
100001989	100001313	0.175633	0.0164921	0.0848991
100001989	100001314	-0.0381418	0.605249	0.798581
100001989	100001315	0.0816126	0.268124	0.519303
100001989	100001320	-0.0547842	0.457677	0.69418
100001989	100001322	0.0241391	0.791842	0.905431
100001989	100001323	0.0527247	0.514687	0.737158
100001989	100001324	-0.117102	0.197085	0.434694
100001989	100001334	0.133186	0.107796	0.300193
100001989	100001335	0.137455	0.0613603	0.209296
100001989	100001337	0.0814298	0.269201	0.52049
100001989	100001359	-0.0222548	0.763029	0.890579
100001989	100001386	0.115019	0.125236	0.32986
100001989	100001391	0.0531207	0.471467	0.704791
100001989	100001392	0.166064	0.0234942	0.108986
100001989	100001393	0.142196	0.0528596	0.189591
100001989	100001395	0.0432498	0.557777	0.767486
100001989	100001396	0.0459266	0.559249	0.768463
100001989	100001397	-0.022696	0.778534	0.898529
100001989	100001398	0.127985	0.178686	0.409866
100001989	100001399	0.00482808	0.949146	0.978791
100001989	100001400	0.0167813	0.82016	0.919405
100001989	100001402	0.0374809	0.655592	0.83012
100001989	100001403	0.00914638	0.903011	0.958326
100001989	100001404	-0.236957	0.01544	0.0810382
100001989	100001405	-0.0116103	0.876724	0.946323
100001989	100001409	0.0272727	0.720145	0.867472
100001989	100001412	0.105463	0.151966	0.371598
100001989	100001413	-0.0309819	0.676316	0.842216
100001989	100001415	0.065498	0.37443	0.623868
100001989	100001416	-0.0362545	0.623232	0.810154
100001989	100001417	0.0901146	0.221252	0.465161
100001989	100001423	-0.0817189	0.267499	0.518627
100001989	100001425	-0.0278625	0.705798	0.859423
100001989	100001426	0.106824	0.151199	0.370362
100001989	100001433	0.0728561	0.387184	0.635305
100001989	100001437	-0.0528279	0.473918	0.70676
100001989	100001445	-0.0183191	0.810932	0.914957
100001989	100001446	0.128839	0.0796708	0.248002
100001989	100001452	0.0467245	0.532233	0.749717
100001989	100001454	0.0884874	0.265839	0.516774
100001989	100001456	0.0743022	0.313498	0.566512
100001989	100001461	-0.00753325	0.918718	0.965616
100001989	100001462	0.105508	0.15291	0.373108
100001989	100001466	0.0359939	0.68433	0.846916
100001989	100001467	-0.00109398	0.99066	0.996072
100001989	100001468	-0.00569633	0.938493	0.974305
100001989	100001485	0.0950566	0.196848	0.434406
100001989	100001501	0.156885	0.0324787	0.136448
100001989	100001509	0.0854213	0.25025	0.499412
100001989	100001510	0.03433	0.641803	0.821822
100001989	100001511	-0.104827	0.154465	0.375433
100001989	100001526	0.118606	0.212937	0.454749
100001989	100001540	0.118879	0.106073	0.297165
100001989	100001541	0.0781551	0.288994	0.541775
100001989	100001550	0.0148623	0.840433	0.929151
100001989	100001551	0.115255	0.117231	0.316477
100001989	100001562	0.0449972	0.54196	0.756589
100001989	100001567	0.0484472	0.511397	0.734802
100001989	100001569	0.0479754	0.515523	0.737726
100001989	100001570	0.0379218	0.607334	0.799913
100001989	100001571	0.152587	0.0376018	0.150769
100001989	100001577	-0.0701629	0.377979	0.627113
100001989	100001579	0.171126	0.0195244	0.0956527
100001989	100001580	0.107392	0.147897	0.365451
100001989	100001586	-0.209709	0.00449303	0.0325719
100001989	100001590	0.0690268	0.357187	0.607993
100001989	100001593	0.173988	0.0175474	0.0887118
100001989	100001594	-0.0455991	0.537676	0.753582
100001989	100001597	0.119436	0.111283	0.306343
100001989	100001604	0.0200037	0.789827	0.904492
100001989	100001605	0.0405289	0.582841	0.78397
100001989	100001606	-0.0242278	0.742727	0.879908
100001989	100001609	0.232597	0.00139956	0.0132035
100001989	100001612	-0.0423894	0.574243	0.778461
100001989	100001613	0.194323	0.00786681	0.0495588
100001989	100001614	0.257267	0.000392819	0.00475747
100001989	100001615	0.204556	0.00510013	0.0358377
100001989	100001617	-0.00584868	0.94261	0.975999
100001989	100001619	-0.126227	0.0979566	0.282831
100001989	100001620	0.0447417	0.544259	0.75813
100001989	100001624	0.110412	0.180083	0.411846
100001989	100001635	-0.0218783	0.779642	0.899082
100001989	100001654	0.215212	0.00317815	0.0250319
100001989	100001655	-0.101825	0.191754	0.427537
100001989	100001657	0.273621	0.000157521	0.00224657
100001989	100001658	0.258841	0.000434199	0.00515855
100001989	100001662	0.0362713	0.623071	0.810042
100001989	100001664	-0.0762432	0.405872	0.651798
100001989	100001668	0.0378192	0.608307	0.800532
100001989	100001723	-0.0724505	0.353602	0.60457
100001989	100001730	0.104234	0.156824	0.378894
100001989	100001731	0.101029	0.254614	0.504308
100001989	100001733	0.0835337	0.260909	0.51146
100001989	100001734	0.0273049	0.711421	0.862557
100001989	100001739	0.0535198	0.468138	0.702153
100001989	100001740	-0.0722433	0.327132	0.579724
100001989	100001743	0.0755946	0.305132	0.558278
100001989	100001755	0.0354545	0.630924	0.815011
100001989	100001756	-0.0150286	0.839978	0.928954
100001989	100001757	-0.00716331	0.924396	0.968137
100001989	100001765	-0.132691	0.120794	0.322544
100001989	100001767	-0.0348351	0.639675	0.820418
100001989	100001768	0.0953375	0.345405	0.597052
100001989	100001777	0.0294756	0.68962	0.850026
100001989	100001778	0.17527	0.0167205	0.0857571
100001989	100001806	0.0405188	0.648453	0.825783
100001989	100001810	0.0169715	0.818157	0.91845
100001989	100001843	-0.00624147	0.933356	0.972106
100001989	100001851	-0.0442158	0.549006	0.761387
100001989	100001856	-0.0207815	0.778295	0.898403
100001989	100001868	0.0220805	0.767332	0.892724
100001989	100001869	-0.0825823	0.26246	0.513132
100001989	100001870	0.0159663	0.828756	0.923529
100001989	100001872	0.102209	0.202744	0.442001
100001989	100001876	-0.0682487	0.354657	0.605563
100001989	100001882	0.0172207	0.816028	0.917439
100001989	100001925	0.197002	0.0201004	0.0976468
100001989	100001948	0.0320913	0.664549	0.835513
100001989	100001950	0.068953	0.351018	0.602351
100001989	100001951	0.0890761	0.265711	0.516646
100001989	100001956	0.0328026	0.656701	0.830793
100001989	100001977	0.0562705	0.445548	0.684547
100001989	100001987	0.266556	0.000235439	0.0031279
100001989	100001988	0.263555	0.000300588	0.00382168
100001990	35	-0.0519256	0.487547	0.717155
100001990	50	0.0799099	0.27827	0.530254
100001990	55	-0.0696623	0.344755	0.596476
100001990	62	-0.0875852	0.289818	0.542582
100001990	93	-0.0198416	0.78808	0.903593
100001990	98	0.254371	0.000459046	0.00539623
100001990	111	0.183915	0.0119766	0.067518
100001990	112	0.115375	0.11685	0.315866
100001990	117	0.16553	0.0650613	0.21756
100001990	132	0.11322	0.124918	0.329361
100001990	136	-0.341782	1.92251e-06	5.08061e-05
100001990	143	-0.174871	0.0192172	0.0945817
100001990	144	0.056759	0.481566	0.712575
100001990	158	-0.0111036	0.880436	0.948065
100001990	171	-0.104588	0.155411	0.376819
100001990	179	-0.0215925	0.785718	0.902309
100001990	180	0.253778	0.000473823	0.00553653
100001990	181	0.193191	0.00824297	0.0512999
100001990	182	0.320318	8.30741e-06	0.000184154
100001990	189	-0.0913082	0.21517	0.457601
100001990	192	-0.222466	0.00227381	0.0193195
100001990	194	-0.049844	0.499282	0.72591
100001990	197	-0.00148213	0.984025	0.993437
100001990	207	0.0897995	0.224143	0.468734
100001990	208	0.0286977	0.743938	0.880545
100001990	209	0.0156008	0.832618	0.925382
100001990	212	-0.0295145	0.693277	0.852063
100001990	213	0.179833	0.0140447	0.075735
100001990	229	0.202193	0.00564705	0.038708
100001990	231	0.0378863	0.60767	0.800131
100001990	234	0.113771	0.122058	0.324653
100001990	235	0.216965	0.00382327	0.0288042
100001990	240	0.103439	0.160025	0.383542
100001990	241	0.304688	3.20119e-05	0.000587616
100001990	244	-0.175481	0.0171891	0.0874176
100001990	250	0.049596	0.501422	0.727482
100001990	252	0.134395	0.0674221	0.222689
100001990	254	0.328046	4.85594e-06	0.000115068
100001990	266	0.0185809	0.801255	0.910099
100001990	267	0.0768086	0.297408	0.550481
100001990	272	0.117353	0.141976	0.356608
100001990	273	0.104128	0.158383	0.381161
100001990	275	0.239963	0.00097054	0.00988942
100001990	278	-0.119679	0.104672	0.294715
100001990	279	-0.0792833	0.282068	0.534309
100001990	297	-0.0158749	0.829721	0.924062
100001990	302	-0.0149249	0.845924	0.9317
100001990	310	-0.0458625	0.53421	0.751125
100001990	313	0.075975	0.302697	0.555856
100001990	327	-0.0704519	0.355604	0.606448
100001990	330	0.080572	0.274295	0.525935
100001990	331	0.0195022	0.791621	0.905314
100001990	338	-0.0496949	0.500569	0.726833
100001990	339	-0.0675136	0.362507	0.612992
100001990	340	-0.27978	0.000109959	0.00166576
100001990	342	0.198764	0.00653432	0.043145
100001990	344	-0.0701901	0.341104	0.593098
100001990	355	0.066643	0.366118	0.616351
100001990	356	0.00155253	0.983221	0.993118
100001990	358	-0.108916	0.140007	0.353465
100001990	361	-0.0309918	0.698163	0.854898
100001990	362	0.0594843	0.430272	0.672357
100001990	363	0.0738043	0.316761	0.569848
100001990	376	-0.0643921	0.382566	0.631215
100001990	381	0.140073	0.0565361	0.198253
100001990	391	-0.190433	0.00922713	0.0557397
100001990	397	-0.0636294	0.38824	0.636211
100001990	407	0.0685359	0.352631	0.603763
100001990	409	0.10326	0.160754	0.384574
100001990	415	0.0898052	0.224114	0.468694
100001990	418	0.0858128	0.258836	0.509119
100001990	424	0.261254	0.000316054	0.00397933
100001990	432	-0.0489538	0.508146	0.732471
100001990	439	0.140262	0.0562015	0.197456
100001990	444	0.0652295	0.376396	0.625634
100001990	445	-0.00735236	0.920663	0.966464
100001990	452	0.274143	0.000152844	0.00219028
100001990	460	0.332111	3.6393e-06	8.92163e-05
100001990	461	0.0266056	0.718496	0.866614
100001990	466	0.0317027	0.668368	0.837622
100001990	480	-0.192555	0.00846122	0.0523013
100001990	482	-0.0973803	0.186074	0.42006
100001990	491	0.184679	0.0135935	0.073958
100001990	498	-0.255496	0.000432192	0.00513852
100001990	500	0.114583	0.13219	0.34114
100001990	501	0.0317974	0.666581	0.836667
100001990	503	-0.0531729	0.471031	0.704463
100001990	504	0.0881586	0.234042	0.480635
100001990	512	0.11815	0.108249	0.301013
100001990	519	0.238449	0.00104735	0.0104948
100001990	533	0.210736	0.00388713	0.0291863
100001990	535	0.00851046	0.908218	0.960772
100001990	537	0.016841	0.819531	0.919094
100001990	561	0.0707701	0.337119	0.589288
100001990	563	0.0294607	0.689769	0.8501
100001990	564	-0.177793	0.0151908	0.0801059
100001990	565	-0.0866497	0.239599	0.48715
100001990	566	-0.109103	0.138243	0.350758
100001990	572	0.0808219	0.272804	0.524324
100001990	796	0.206157	0.00499104	0.0352601
100001990	798	0.140324	0.0786543	0.245988
100001990	799	0.0697537	0.344121	0.595869
100001990	800	-0.0422632	0.566804	0.773585
100001990	803	0.251201	0.000543294	0.00619258
100001990	806	0.0449356	0.542513	0.756951
100001990	811	-0.324305	6.3089e-06	0.000144916
100001990	815	0.0172289	0.815448	0.917185
100001990	821	0.107857	0.142828	0.357828
100001990	823	-0.207806	0.00442536	0.0322017
100001990	825	0.288937	6.95565e-05	0.00113422
100001990	826	-0.0862471	0.304015	0.557168
100001990	827	0.0897967	0.254316	0.504007
100001990	828	0.0847647	0.295924	0.548898
100001990	849	0.060731	0.416711	0.661036
100001990	878	0.0673797	0.360832	0.611475
100001990	880	0.0793798	0.296384	0.549414
100001990	881	0.337881	5.4585e-06	0.000127653
100001990	888	0.0705388	0.338704	0.590776
100001990	891	0.169349	0.0208465	0.100186
100001990	892	0.182614	0.0126049	0.0700348
100001990	893	0.12682	0.0845455	0.25769
100001990	913	0.0799174	0.278225	0.530195
100001990	917	-0.0401	0.586839	0.786601
100001990	922	0.200593	0.0216026	0.102753
100001990	923	-0.104132	0.206292	0.446398
100001990	925	0.0618484	0.401685	0.648244
100001990	926	-0.0131224	0.858907	0.937944
100001990	932	0.0427655	0.564338	0.771868
100001990	935	0.0223151	0.784243	0.901609
100001990	980	0.219499	0.00261085	0.0215086
100001990	1001	-0.305031	2.30229e-05	0.000443865
100001990	1002	0.196434	0.00720584	0.0464283
100001990	1004	-0.00927507	0.900013	0.956969
100001990	1021	0.0157164	0.831396	0.924838
100001990	1022	0.289318	6.49021e-05	0.00107041
100001990	1023	0.0566174	0.442744	0.682364
100001990	1024	0.0189408	0.797487	0.908224
100001990	1025	-0.0469329	0.524701	0.744502
100001990	1026	0.100629	0.171746	0.400206
100001990	1052	0.202598	0.00554981	0.0381999
100001990	1053	0.084809	0.249766	0.498892
100001990	1082	-0.0205335	0.780874	0.899787
100001990	1083	0.059549	0.419447	0.663326
100001990	1084	-0.0446876	0.544746	0.758477
100001990	1087	0.257952	0.00037852	0.00461329
100001990	1090	0.0594054	0.420571	0.664265
100001990	1094	0.218904	0.00268365	0.0219703
100001990	1102	0.00492426	0.946816	0.977799
100001990	1105	-0.109068	0.138372	0.350953
100001990	1110	0.0429999	0.560057	0.76895
100001990	1111	0.231483	0.00147774	0.0137825
100001990	1113	-0.065746	0.37262	0.622197
100001990	1114	0.166023	0.023529	0.109095
100001990	1124	0.097246	0.186685	0.420883
100001990	1125	0.0839145	0.308927	0.561929
100001990	1128	0.205524	0.00489016	0.0347216
100001990	1134	0.139659	0.0572774	0.200008
100001990	1135	-0.213053	0.0035947	0.0274899
100001990	1136	0.0956193	0.197884	0.435706
100001990	1137	0.31142	1.5139e-05	0.000309135
100001990	1140	-0.0260274	0.724363	0.869796
100001990	1143	-0.107669	0.143532	0.358891
100001990	1162	0.0599928	0.415983	0.660456
100001990	1215	0.00876308	0.911326	0.962201
100001990	1221	-0.00719198	0.922388	0.967197
100001990	1224	-0.0741101	0.314754	0.567817
100001990	1231	0.182325	0.0127483	0.0706042
100001990	1235	0.0492585	0.504343	0.729705
100001990	1239	0.201451	0.00582937	0.0396156
100001990	1242	0.194955	0.00766343	0.0486155
100001990	1254	0.0863457	0.241257	0.489078
100001990	1256	0.0288882	0.695496	0.853346
100001990	1258	0.330373	4.11663e-05	0.000726467
100001990	1268	0.042377	0.56576	0.77289
100001990	1342	0.0738583	0.316405	0.56947
100001990	1442	0.172575	0.0185008	0.0920607
100001990	1488	0.276487	0.00377242	0.0285167
100001990	1489	0.217621	0.00284696	0.023003
100001990	1518	0.187845	0.0102439	0.060177
100001990	1526	0.0124118	0.866473	0.941538
100001990	1528	-0.217907	0.00288573	0.0232416
100001990	1537	-0.190972	0.00902703	0.05486
100001990	1538	0.237559	0.00109503	0.0108764
100001990	1539	-0.0818382	0.266799	0.517838
100001990	1547	0.0903944	0.219816	0.46338
100001990	1628	0.121497	0.105203	0.295644
100001990	1629	0.359117	2.50625e-06	6.42839e-05
100001990	1648	0.41637	3.75281e-09	1.81867e-07
100001990	1869	-0.0315701	0.669674	0.838345
100001990	2029	0.161604	0.0275506	0.121755
100001990	2050	0.0491951	0.504892	0.730059
100001990	2051	0.161154	0.0279907	0.123114
100001990	2054	0.0360009	0.625667	0.811657
100001990	100000007	0.0181855	0.805399	0.912089
100001990	100000008	-0.161988	0.0271791	0.120613
100001990	100000010	-0.00608876	0.93571	0.973098
100001990	100000011	0.18654	0.0251778	0.114453
100001990	100000014	-0.11654	0.113174	0.309625
100001990	100000015	0.0269185	0.71982	0.867312
100001990	100000016	0.199419	0.0173456	0.0879903
100001990	100000036	0.0369408	0.616667	0.805852
100001990	100000039	0.0994298	0.176936	0.407299
100001990	100000042	-0.144286	0.049434	0.181353
100001990	100000054	-0.0238381	0.746724	0.881989
100001990	100000096	0.0760055	0.303824	0.556987
100001990	100000257	0.00487577	0.947339	0.97802
100001990	100000258	-0.0288149	0.775962	0.897294
100001990	100000263	0.281405	9.98737e-05	0.00153784
100001990	100000265	0.269184	0.000203007	0.00276983
100001990	100000269	-0.264194	0.000268657	0.00348468
100001990	100000276	0.046407	0.529362	0.747823
100001990	100000282	0.0450627	0.542475	0.756923
100001990	100000285	0.126033	0.168366	0.3955
100001990	100000295	0.00634585	0.944464	0.976773
100001990	100000406	-0.116824	0.112294	0.308133
100001990	100000409	0.0604037	0.446561	0.685346
100001990	100000436	0.25069	0.00740294	0.0473689
100001990	100000437	0.0808138	0.274163	0.525809
100001990	100000442	-0.0440581	0.552613	0.763903
100001990	100000445	0.05589	0.448635	0.687036
100001990	100000453	0.0505113	0.503123	0.728807
100001990	100000463	-0.0429234	0.560756	0.769456
100001990	100000467	0.00351253	0.96205	0.984265
100001990	100000487	-0.0504108	0.578198	0.780905
100001990	100000491	0.26988	0.000195146	0.00267919
100001990	100000551	0.103727	0.158862	0.38184
100001990	100000580	0.0862823	0.241604	0.489432
100001990	100000616	-0.217261	0.00289436	0.0232931
100001990	100000626	-0.0724932	0.325457	0.578206
100001990	100000630	0.122326	0.110963	0.305783
100001990	100000639	0.073959	0.315744	0.568794
100001990	100000656	0.0797962	0.278957	0.530984
100001990	100000657	0.200502	0.00607021	0.0408199
100001990	100000665	0.189579	0.0095523	0.0571604
100001990	100000672	-0.28387	8.62076e-05	0.001358
100001990	100000706	0.0218701	0.768243	0.893146
100001990	100000707	0.0779854	0.29269	0.545633
100001990	100000708	0.246688	0.000688035	0.00749377
100001990	100000711	0.0386737	0.638449	0.819636
100001990	100000715	-0.0472973	0.550061	0.762093
100001990	100000743	-0.033502	0.649863	0.82666
100001990	100000765	-0.0663237	0.503538	0.729121
100001990	100000773	0.406638	8.4496e-09	3.83621e-07
100001990	100000774	0.296952	3.85815e-05	0.000687383
100001990	100000776	0.203784	0.00527338	0.0367637
100001990	100000781	0.250164	0.000573809	0.00647665
100001990	100000784	-0.0324642	0.686484	0.848214
100001990	100000787	0.0201807	0.785694	0.902301
100001990	100000792	0.280028	0.00010836	0.00164586
100001990	100000802	0.107857	0.142828	0.357828
100001990	100000808	-0.128094	0.105373	0.295939
100001990	100000827	-0.0894172	0.224862	0.469613
100001990	100000840	0.147308	0.0465953	0.174319
100001990	100000841	0.181978	0.0129222	0.0713109
100001990	100000846	-0.0259264	0.729008	0.87247
100001990	100000856	0.0818699	0.266613	0.517612
100001990	100000863	0.213241	0.00347458	0.0267996
100001990	100000900	0.0949373	0.197413	0.435099
100001990	100000924	0.0339439	0.645555	0.823991
100001990	100000936	-0.0104462	0.887466	0.951295
100001990	100000943	-0.0129676	0.883581	0.949472
100001990	100000961	0.249666	0.000589018	0.00661462
100001990	100000963	0.0241439	0.743587	0.880362
100001990	100000997	0.271095	0.000182085	0.00252969
100001990	100001002	-0.0105872	0.886267	0.950732
100001990	100001006	0.196572	0.0071644	0.0462229
100001990	100001007	-0.185698	0.0111608	0.0640677
100001990	100001022	0.171167	0.0194947	0.0955525
100001990	100001026	0.000915087	0.991013	0.996222
100001990	100001034	0.00620172	0.933048	0.971988
100001990	100001040	0.0361221	0.624503	0.810942
100001990	100001048	-0.0276305	0.712732	0.863347
100001990	100001051	0.1007	0.171443	0.399845
100001990	100001054	-0.108547	0.140275	0.35391
100001990	100001055	0.0811581	0.273434	0.525016
100001990	100001064	0.101226	0.211605	0.453107
100001990	100001073	0.248866	0.000614237	0.00684236
100001990	100001083	-0.159594	0.0382066	0.152388
100001990	100001086	-0.0914782	0.262347	0.512985
100001990	100001092	-0.134632	0.0669361	0.221616
100001990	100001102	0.309708	1.69549e-05	0.000341133
100001990	100001104	-0.000172503	0.998136	0.999223
100001990	100001106	-0.00762625	0.924967	0.968417
100001990	100001108	-0.0581837	0.435276	0.676471
100001990	100001112	0.177994	0.0150741	0.0796636
100001990	100001121	0.0424964	0.564665	0.7721
100001990	100001125	-0.0499918	0.578271	0.780969
100001990	100001126	-0.0716576	0.332401	0.584695
100001990	100001145	0.397639	6.0518e-08	2.30582e-06
100001990	100001148	0.000547969	0.994855	0.997907
100001990	100001149	-0.0980967	0.274483	0.526161
100001990	100001150	-0.301233	4.17512e-05	0.000735017
100001990	100001151	-0.019963	0.844512	0.931081
100001990	100001162	-0.078032	0.289757	0.542528
100001990	100001167	-0.156029	0.0334487	0.139207
100001990	100001170	0.164371	0.024969	0.113785
100001990	100001178	0.071199	0.334192	0.586457
100001990	100001181	0.100043	0.192948	0.429175
100001990	100001182	0.255716	0.00042711	0.00508885
100001990	100001193	0.1595	0.0296626	0.128132
100001990	100001195	0.128377	0.0895065	0.267208
100001990	100001197	0.473241	9.02813e-12	6.82842e-10
100001990	100001198	0.197481	0.00689697	0.044905
100001990	100001207	0.0413166	0.587211	0.786838
100001990	100001208	0.18808	0.012684	0.0703424
100001990	100001211	0.222571	0.00245913	0.0205322
100001990	100001212	0.0311	0.673471	0.84055
100001990	100001229	0.0317885	0.711288	0.862483
100001990	100001232	0.154336	0.0420167	0.162473
100001990	100001247	0.249709	0.000587693	0.00660336
100001990	100001251	0.252911	0.000496223	0.00575199
100001990	100001253	0.106143	0.149325	0.367587
100001990	100001254	-0.284735	8.18416e-05	0.00130002
100001990	100001256	0.206359	0.00471519	0.0337782
100001990	100001257	0.198698	0.0151297	0.0798741
100001990	100001263	-0.37556	1.27738e-07	4.52775e-06
100001990	100001266	0.0848985	0.249265	0.498315
100001990	100001267	-0.0632663	0.408274	0.653935
100001990	100001270	0.345525	1.36414e-06	3.75043e-05
100001990	100001271	-0.459754	4.07612e-11	2.77541e-09
100001990	100001272	-0.297331	3.76721e-05	0.000673711
100001990	100001274	0.177498	0.0153629	0.0807434
100001990	100001276	-0.104928	0.154067	0.374821
100001990	100001277	0.241059	0.000918187	0.00945611
100001990	100001278	0.245011	0.000750312	0.00804168
100001990	100001279	-0.16333	0.0458173	0.17233
100001990	100001287	0.145741	0.0471611	0.175759
100001990	100001293	-0.0250275	0.735245	0.875896
100001990	100001294	-0.276916	0.000130102	0.00191795
100001990	100001295	-0.0531698	0.473483	0.706468
100001990	100001296	0.072441	0.325807	0.578508
100001990	100001300	-0.10017	0.173718	0.402849
100001990	100001310	0.0802977	0.323801	0.576673
100001990	100001313	0.0383954	0.60285	0.797018
100001990	100001314	-0.134031	0.0681738	0.224351
100001990	100001315	0.153806	0.0360832	0.146585
100001990	100001320	-0.0300146	0.684246	0.846882
100001990	100001322	-0.0160233	0.860944	0.939018
100001990	100001323	0.0539364	0.505058	0.730201
100001990	100001324	-0.0990894	0.275528	0.52729
100001990	100001334	0.16662	0.0436916	0.166878
100001990	100001335	0.336386	2.67537e-06	6.80293e-05
100001990	100001337	0.132375	0.071684	0.23179
100001990	100001359	0.092056	0.211421	0.452932
100001990	100001386	0.0119055	0.874319	0.945178
100001990	100001391	-0.0114066	0.877198	0.946561
100001990	100001392	0.385643	5.45653e-08	2.09757e-06
100001990	100001393	0.145526	0.0474906	0.176553
100001990	100001395	-0.285754	7.69697e-05	0.00123445
100001990	100001396	0.0199965	0.799382	0.909193
100001990	100001397	0.0449811	0.577133	0.780268
100001990	100001398	0.0465627	0.625897	0.811814
100001990	100001399	-0.00815862	0.914173	0.963481
100001990	100001400	-0.0169995	0.817862	0.918331
100001990	100001402	-0.0689133	0.411801	0.65693
100001990	100001403	-0.0994157	0.184244	0.417552
100001990	100001404	-0.00285928	0.977019	0.990541
100001990	100001405	-0.0298606	0.689865	0.850168
100001990	100001409	0.141167	0.0624035	0.211705
100001990	100001412	0.177783	0.0151962	0.0801254
100001990	100001413	0.0642446	0.386264	0.634461
100001990	100001415	0.178973	0.0145181	0.0775841
100001990	100001416	-0.032521	0.659463	0.832473
100001990	100001417	0.148518	0.0430639	0.165248
100001990	100001423	-0.0448219	0.543537	0.757674
100001990	100001425	0.0980572	0.183019	0.415865
100001990	100001426	0.201032	0.00650413	0.0429972
100001990	100001433	0.133979	0.110645	0.305249
100001990	100001437	-0.0757251	0.304295	0.557455
100001990	100001445	-0.100081	0.190161	0.425422
100001990	100001446	0.0244758	0.740187	0.878503
100001990	100001452	-0.0389533	0.602624	0.796865
100001990	100001454	0.415398	4.70614e-08	1.83289e-06
100001990	100001456	0.0513919	0.486036	0.715964
100001990	100001461	-0.227013	0.00183348	0.0163419
100001990	100001462	-0.103209	0.162109	0.386565
100001990	100001466	0.167854	0.056273	0.197612
100001990	100001467	0.0915794	0.326094	0.578806
100001990	100001468	-0.0483782	0.512	0.73516
100001990	100001485	-0.0541259	0.463107	0.698281
100001990	100001501	0.191727	0.00875307	0.0536478
100001990	100001509	0.191237	0.00950728	0.0569695
100001990	100001510	0.129792	0.0774507	0.243594
100001990	100001511	-0.291417	5.4474e-05	0.000923964
100001990	100001526	0.0754006	0.429447	0.671659
100001990	100001540	0.200274	0.00612924	0.0411213
100001990	100001541	-0.00188075	0.979674	0.991595
100001990	100001550	0.0807958	0.27296	0.524508
100001990	100001551	-0.125197	0.0886325	0.265538
100001990	100001562	-0.192522	0.00847288	0.0523513
100001990	100001567	-0.175989	0.016271	0.0841054
100001990	100001569	-0.17678	0.0157894	0.0823165
100001990	100001570	-0.261543	0.000311069	0.0039294
100001990	100001571	-0.0925931	0.208757	0.449622
100001990	100001577	-0.0145465	0.855138	0.936252
100001990	100001579	0.300255	3.1298e-05	0.000576245
100001990	100001580	0.163678	0.0268305	0.119546
100001990	100001586	-0.217277	0.00321587	0.0252514
100001990	100001590	0.0123872	0.868912	0.942625
100001990	100001593	0.0998681	0.175026	0.404633
100001990	100001594	0.0142072	0.84779	0.93273
100001990	100001597	0.122514	0.102301	0.290606
100001990	100001604	-0.19281	0.00950962	0.0569761
100001990	100001605	-0.173024	0.0181929	0.0909838
100001990	100001606	-0.0735618	0.318358	0.571463
100001990	100001609	0.010849	0.883157	0.949288
100001990	100001612	0.080871	0.283221	0.535581
100001990	100001613	0.423135	1.77749e-09	9.16881e-08
100001990	100001614	0.449712	1.20076e-10	7.54544e-09
100001990	100001615	0.161055	0.0280883	0.1234
100001990	100001617	0.101718	0.209385	0.450394
100001990	100001619	-0.240102	0.00146346	0.0136739
100001990	100001620	-0.118303	0.10779	0.300182
100001990	100001624	-0.0395973	0.631608	0.815463
100001990	100001635	0.0179273	0.818674	0.918698
100001990	100001654	0.237981	0.0010722	0.0106875
100001990	100001655	-0.0582183	0.456239	0.693094
100001990	100001657	0.357175	5.60212e-07	1.69973e-05
100001990	100001658	0.567507	8.08036e-17	1.16638e-14
100001990	100001662	0.0413457	0.575262	0.779141
100001990	100001664	-0.114869	0.209622	0.450705
100001990	100001668	0.0633105	0.390627	0.638356
100001990	100001723	-0.207241	0.00738241	0.04727
100001990	100001730	0.363414	3.42744e-07	1.09494e-05
100001990	100001731	0.0807133	0.363198	0.613641
100001990	100001733	0.337438	2.99381e-06	7.5186e-05
100001990	100001734	0.0327206	0.657506	0.831276
100001990	100001739	0.0906722	0.218396	0.461636
100001990	100001740	-0.0509387	0.489894	0.718925
100001990	100001743	0.112188	0.127375	0.333327
100001990	100001755	-0.174596	0.0171507	0.0872893
100001990	100001756	-0.130525	0.0782129	0.245118
100001990	100001757	-0.100464	0.182108	0.414617
100001990	100001765	0.143846	0.0923356	0.272566
100001990	100001767	-0.184452	0.0124332	0.0693659
100001990	100001768	-0.107783	0.285796	0.538269
100001990	100001777	0.0151924	0.836938	0.927503
100001990	100001778	0.121697	0.0979876	0.282884
100001990	100001806	-0.180188	0.0410151	0.159852
100001990	100001810	0.0513695	0.486226	0.716119
100001990	100001843	-0.180061	0.0150018	0.0793965
100001990	100001851	-0.00362816	0.960801	0.983781
100001990	100001856	-0.0945475	0.199268	0.437444
100001990	100001868	-0.158372	0.0327344	0.137165
100001990	100001869	-0.142539	0.0522842	0.188214
100001990	100001870	0.00935712	0.899133	0.956591
100001990	100001872	0.113567	0.156714	0.378721
100001990	100001876	0.0720736	0.328273	0.5808
100001990	100001882	0.0387476	0.600523	0.795527
100001990	100001925	0.00101881	0.990503	0.996014
100001990	100001948	0.0214662	0.771796	0.89507
100001990	100001950	0.120574	0.102084	0.290218
100001990	100001951	0.0164978	0.836992	0.927535
100001990	100001956	0.0595807	0.419199	0.663095
100001990	100001977	0.0483708	0.512065	0.73519
100001990	100001987	0.123336	0.0935136	0.274714
100001990	100001988	0.289257	6.82234e-05	0.00111621
100001990	100001989	0.565656	4.02098e-17	5.9967e-15
100001992	35	0.168023	0.0237624	0.109854
100001992	50	0.152839	0.037284	0.149887
100001992	55	-0.0194779	0.791874	0.905434
100001992	62	-0.186676	0.0231011	0.107713
100001992	93	0.388209	4.37426e-08	1.71568e-06
100001992	98	0.122922	0.0946279	0.276715
100001992	111	0.187173	0.0105233	0.0613722
100001992	112	-0.0922406	0.210502	0.451836
100001992	117	0.00834409	0.926417	0.969038
100001992	132	0.0512793	0.488182	0.71762
100001992	136	0.0246352	0.739245	0.877996
100001992	143	0.064794	0.388843	0.636799
100001992	144	0.112383	0.162472	0.387105
100001992	158	0.0812937	0.270005	0.521327
100001992	171	0.0245094	0.739844	0.8783
100001992	179	-0.0685818	0.387345	0.635456
100001992	180	0.0291735	0.692639	0.851664
100001992	181	-0.0519029	0.481705	0.71268
100001992	182	0.0429626	0.560398	0.769185
100001992	189	0.332913	3.43636e-06	8.48869e-05
100001992	192	0.180432	0.0137231	0.0744717
100001992	194	0.205401	0.00491642	0.0348598
100001992	197	0.190647	0.00933909	0.0562305
100001992	207	0.18254	0.0128854	0.071172
100001992	208	-0.117426	0.179943	0.411657
100001992	209	0.037131	0.614852	0.804689
100001992	212	0.140706	0.0588517	0.203593
100001992	213	0.217114	0.00291396	0.0234106
100001992	229	0.067085	0.362941	0.613394
100001992	231	0.000907273	0.990194	0.995897
100001992	234	0.0515392	0.484785	0.714982
100001992	235	0.306868	3.43622e-05	0.000623436
100001992	240	0.367341	2.50199e-07	8.26596e-06
100001992	241	0.0943136	0.207906	0.448481
100001992	244	0.0056385	0.939448	0.974671
100001992	250	0.133615	0.0690419	0.226215
100001992	252	-0.0101292	0.89086	0.952888
100001992	254	-0.0145583	0.843655	0.930715
100001992	266	0.147863	0.0440018	0.167636
100001992	267	0.105808	0.150623	0.369512
100001992	272	-0.00836226	0.916948	0.964777
100001992	273	0.0736496	0.319101	0.572121
100001992	275	0.476354	6.31557e-12	4.88785e-10
100001992	278	0.042741	0.563491	0.771305
100001992	279	0.138816	0.0588115	0.203493
100001992	297	0.0467203	0.526583	0.745771
100001992	302	0.128986	0.091728	0.271487
100001992	310	0.270488	0.000188511	0.0026028
100001992	313	0.0557129	0.450077	0.688216
100001992	327	0.196681	0.00929096	0.0560236
100001992	330	-0.0115614	0.875545	0.94576
100001992	331	0.394485	2.52713e-08	1.04103e-06
100001992	338	-0.131168	0.0743329	0.237209
100001992	339	0.0427848	0.564162	0.771761
100001992	340	-0.201652	0.00577939	0.0393785
100001992	342	-0.025578	0.728935	0.872439
100001992	344	0.237718	0.00108639	0.0108059
100001992	355	-0.0983258	0.181817	0.414247
100001992	356	-0.109862	0.135505	0.346409
100001992	358	-0.0410466	0.57907	0.781467
100001992	361	0.0874194	0.273202	0.524781
100001992	362	-0.0294522	0.696346	0.853879
100001992	363	0.0248917	0.735935	0.876263
100001992	376	0.292115	5.21772e-05	0.000890309
100001992	381	0.392426	3.02936e-08	1.22788e-06
100001992	391	0.0578426	0.432919	0.674563
100001992	397	0.282346	9.44299e-05	0.0014659
100001992	407	0.0572272	0.437838	0.678562
100001992	409	-0.0194201	0.792478	0.905773
100001992	415	-0.00797165	0.914239	0.963496
100001992	418	-0.0869257	0.252688	0.502155
100001992	424	0.118702	0.106599	0.298103
100001992	432	0.0556499	0.451827	0.689601
100001992	439	0.0640583	0.385043	0.63336
100001992	444	0.0877201	0.233821	0.480389
100001992	445	0.0691924	0.348028	0.599425
100001992	452	0.0112556	0.878812	0.947311
100001992	460	0.149161	0.0421584	0.162861
100001992	461	0.0845554	0.25119	0.50048
100001992	466	-0.117414	0.111454	0.306668
100001992	480	0.21447	0.00328697	0.025672
100001992	482	0.154646	0.0350688	0.143796
100001992	491	0.0860012	0.253691	0.503277
100001992	498	0.397114	2.00125e-08	8.4199e-07
100001992	500	0.0641898	0.400076	0.646818
100001992	501	-0.0858384	0.244043	0.492264
100001992	503	-0.24089	0.000926115	0.0095227
100001992	504	-0.113527	0.124925	0.32937
100001992	512	-0.0590082	0.42369	0.666886
100001992	519	0.0117945	0.873056	0.9446
100001992	533	0.253554	0.000479512	0.00559078
100001992	535	0.102352	0.164486	0.389916
100001992	537	0.0266298	0.718251	0.866521
100001992	561	0.368894	2.20657e-07	7.39193e-06
100001992	563	0.0199535	0.786913	0.902942
100001992	564	-0.161145	0.0279999	0.123138
100001992	565	0.207834	0.00441992	0.0321716
100001992	566	0.324877	6.06252e-06	0.000139959
100001992	572	0.101865	0.166513	0.392841
100001992	796	0.0835989	0.259219	0.50951
100001992	798	0.0340149	0.671355	0.839301
100001992	799	0.128666	0.0800803	0.248819
100001992	800	0.150258	0.040652	0.158935
100001992	803	0.121887	0.0974599	0.281924
100001992	806	0.173556	0.0178345	0.0897431
100001992	811	0.236759	0.00113961	0.0112229
100001992	815	0.167844	0.022026	0.104168
100001992	821	0.197378	0.00692672	0.0450649
100001992	823	0.0714116	0.332747	0.585
100001992	825	0.140452	0.0572187	0.199875
100001992	826	0.00975002	0.907666	0.960493
100001992	827	0.0501715	0.524765	0.744544
100001992	828	-0.00255797	0.974883	0.98961
100001992	849	0.0298282	0.690184	0.85036
100001992	878	-0.035945	0.626204	0.811979
100001992	880	0.0580542	0.445389	0.684459
100001992	881	0.00778748	0.919005	0.96575
100001992	888	-0.189527	0.00957251	0.0572465
100001992	891	0.0776571	0.292087	0.544986
100001992	892	-0.0104761	0.887147	0.951174
100001992	893	0.0398855	0.588843	0.787959
100001992	913	-0.0177193	0.810292	0.914646
100001992	917	-0.116109	0.114522	0.311967
100001992	922	0.179491	0.0402312	0.157815
100001992	923	0.0965645	0.241385	0.489212
100001992	925	-0.0548233	0.457355	0.693974
100001992	926	-0.0816033	0.268179	0.51937
100001992	932	-0.205762	0.00507687	0.0357167
100001992	935	-0.102553	0.207154	0.447538
100001992	980	0.0260032	0.724609	0.869945
100001992	1001	0.110653	0.132697	0.341907
100001992	1002	0.234896	0.00124994	0.0120712
100001992	1004	0.162532	0.0266599	0.119035
100001992	1021	-0.0342852	0.642238	0.822032
100001992	1022	0.17271	0.0187293	0.0928656
100001992	1023	0.151565	0.0389154	0.154288
100001992	1024	0.350219	9.57174e-07	2.73756e-05
100001992	1025	0.117144	0.111305	0.30639
100001992	1026	-0.0314301	0.670207	0.838647
100001992	1052	-0.0811837	0.270656	0.521956
100001992	1053	0.226323	0.00189487	0.0167706
100001992	1082	0.259039	0.000356793	0.0043932
100001992	1083	-0.144758	0.048687	0.179486
100001992	1084	0.286343	7.42751e-05	0.00119881
100001992	1087	-0.0516213	0.484089	0.714484
100001992	1090	0.0576095	0.434778	0.676088
100001992	1094	-0.0998625	0.17505	0.404664
100001992	1102	0.237518	0.00109728	0.0108939
100001992	1105	0.177933	0.0151097	0.0798005
100001992	1110	0.283889	8.61112e-05	0.0013567
100001992	1111	-0.0108379	0.883277	0.949329
100001992	1113	0.229618	0.00161769	0.0148009
100001992	1114	-0.0618801	0.401443	0.648032
100001992	1124	-0.116253	0.114072	0.311186
100001992	1125	0.091054	0.269424	0.520735
100001992	1128	0.0749661	0.309182	0.562182
100001992	1134	0.514314	5.97104e-14	6.16315e-12
100001992	1135	0.0266897	0.718382	0.866572
100001992	1136	0.0627071	0.399059	0.645927
100001992	1137	0.0109609	0.881961	0.948734
100001992	1140	-0.211469	0.00376206	0.0284527
100001992	1143	-0.0375115	0.61123	0.802393
100001992	1162	-0.0931395	0.206072	0.446117
100001992	1215	0.194325	0.0126543	0.070234
100001992	1221	-0.199248	0.00640176	0.042481
100001992	1224	0.126225	0.0860261	0.260539
100001992	1231	0.028974	0.694636	0.852892
100001992	1235	0.117419	0.110465	0.304938
100001992	1239	0.0528932	0.473371	0.706377
100001992	1242	0.234644	0.00126557	0.0121914
100001992	1254	-0.0568542	0.440835	0.680931
100001992	1256	0.0675587	0.359555	0.610315
100001992	1258	0.0958143	0.246694	0.495315
100001992	1268	0.456063	6.08779e-11	4.01863e-09
100001992	1342	-0.0714731	0.332329	0.584618
100001992	1442	0.227067	0.00182875	0.0163092
100001992	1488	0.11134	0.251306	0.500599
100001992	1489	0.147374	0.044713	0.169516
100001992	1518	0.0387647	0.599365	0.794793
100001992	1526	0.36382	3.31822e-07	1.06349e-05
100001992	1528	0.258936	0.000372359	0.00455271
100001992	1537	0.130346	0.0761835	0.24102
100001992	1538	-0.0886507	0.228878	0.474533
100001992	1539	0.26109	0.000318917	0.0040075
100001992	1547	0.140506	0.05577	0.196435
100001992	1628	-0.0871236	0.246181	0.494781
100001992	1629	-0.0737693	0.34935	0.600768
100001992	1648	-0.0161006	0.827802	0.923038
100001992	1869	-0.0464274	0.530306	0.748407
100001992	2029	-0.0454615	0.537794	0.75365
100001992	2050	0.139335	0.057864	0.20136
100001992	2051	0.0383171	0.603591	0.797521
100001992	2054	0.0455529	0.536977	0.753109
100001992	100000007	0.394074	2.62034e-08	1.0764e-06
100001992	100000008	-0.115893	0.115204	0.313066
100001992	100000010	-0.00740801	0.921821	0.966933
100001992	100000011	-0.0297725	0.723163	0.869131
100001992	100000014	0.128259	0.0810469	0.25077
100001992	100000015	0.0975092	0.192843	0.42905
100001992	100000016	0.0936124	0.26782	0.518963
100001992	100000036	0.29812	3.58416e-05	0.00064616
100001992	100000039	-0.0784665	0.287071	0.539735
100001992	100000042	0.191399	0.0088712	0.0541647
100001992	100000054	-0.033502	0.649863	0.82666
100001992	100000096	0.130139	0.0774626	0.243624
100001992	100000257	0.121271	0.0991754	0.285023
100001992	100000258	0.195008	0.0518633	0.187222
100001992	100000263	0.179236	0.0143718	0.0769976
100001992	100000265	0.135504	0.06517	0.217789
100001992	100000269	0.0614437	0.404778	0.650873
100001992	100000276	-0.0131056	0.859085	0.938037
100001992	100000282	-0.0979436	0.184727	0.418232
100001992	100000285	0.0468229	0.610061	0.801684
100001992	100000295	0.0759825	0.403554	0.649788
100001992	100000406	0.176148	0.0161734	0.0837413
100001992	100000409	-0.0502876	0.526403	0.745648
100001992	100000436	-0.0665463	0.483734	0.714204
100001992	100000437	0.0951177	0.197783	0.435577
100001992	100000442	0.127595	0.0843377	0.257266
100001992	100000445	0.0597112	0.418179	0.662252
100001992	100000453	0.0809072	0.283005	0.53537
100001992	100000463	0.391443	3.30172e-08	1.32622e-06
100001992	100000467	0.164505	0.0248492	0.113409
100001992	100000487	-0.0477042	0.598797	0.794415
100001992	100000491	0.359152	4.79974e-07	1.47976e-05
100001992	100000551	0.348627	1.08013e-06	3.04908e-05
100001992	100000580	0.139292	0.0579419	0.201551
100001992	100000616	0.126732	0.0847624	0.258077
100001992	100000626	0.00077673	0.991605	0.99646
100001992	100000630	-0.0924233	0.229246	0.475003
100001992	100000639	-0.0299437	0.684951	0.847301
100001992	100000656	0.0673834	0.360806	0.611442
100001992	100000657	0.00572244	0.938211	0.974187
100001992	100000665	0.0657721	0.37243	0.622038
100001992	100000672	0.0835446	0.256921	0.506927
100001992	100000706	0.270168	0.000208097	0.00282813
100001992	100000707	0.0841536	0.25606	0.506008
100001992	100000708	0.191104	0.00897846	0.0546429
100001992	100000711	-0.0228117	0.781716	0.900258
100001992	100000715	0.271493	0.000474685	0.00554396
100001992	100000743	0.226623	0.00186793	0.0165863
100001992	100000765	0.05231	0.597935	0.793916
100001992	100000773	0.00715281	0.92281	0.967406
100001992	100000774	0.286248	7.47044e-05	0.00120437
100001992	100000776	0.285867	7.64426e-05	0.00122722
100001992	100000781	0.174897	0.0169577	0.0865973
100001992	100000784	-0.0459628	0.567584	0.774083
100001992	100000787	-0.144388	0.0505265	0.183955
100001992	100000792	0.554543	2.17507e-16	3.01485e-14
100001992	100000802	0.151354	0.039191	0.155004
100001992	100000808	0.0927996	0.24166	0.489509
100001992	100000827	0.0512949	0.48686	0.716601
100001992	100000840	-0.149718	0.0430843	0.165293
100001992	100000841	-0.230292	0.00156583	0.0144318
100001992	100000846	0.390124	5.6707e-08	2.17224e-06
100001992	100000856	0.167366	0.022412	0.105444
100001992	100000863	0.0374182	0.612117	0.802946
100001992	100000900	0.0441487	0.549613	0.761806
100001992	100000924	0.165628	0.0238669	0.110194
100001992	100000936	0.301922	2.81338e-05	0.000526056
100001992	100000943	-0.0545577	0.537561	0.753504
100001992	100000961	0.173138	0.0181157	0.0906983
100001992	100000963	0.191159	0.00895869	0.0545507
100001992	100000997	-0.0241924	0.74309	0.880101
100001992	100001002	0.261438	0.000324936	0.00406923
100001992	100001006	-0.364346	3.18187e-07	1.02466e-05
100001992	100001007	0.0887738	0.22823	0.47376
100001992	100001022	-0.100258	0.17334	0.402329
100001992	100001026	0.146596	0.0696461	0.227526
100001992	100001034	0.204112	0.00519909	0.036368
100001992	100001040	0.155086	0.0345464	0.142344
100001992	100001048	0.0376349	0.615959	0.805398
100001992	100001051	0.343881	1.54238e-06	4.18456e-05
100001992	100001054	0.232302	0.00141988	0.0133502
100001992	100001055	0.282588	0.000101659	0.00156064
100001992	100001064	-0.0316075	0.697173	0.854346
100001992	100001073	0.532528	5.15199e-15	6.05827e-13
100001992	100001083	-0.0298667	0.699888	0.855861
100001992	100001086	-0.0787765	0.334693	0.58701
100001992	100001092	0.0803612	0.275556	0.527312
100001992	100001102	-0.153823	0.0360627	0.146536
100001992	100001104	0.243905	0.00079419	0.00841884
100001992	100001106	0.139875	0.082586	0.253876
100001992	100001108	0.032979	0.658514	0.831885
100001992	100001112	0.0286271	0.698113	0.854876
100001992	100001121	0.264729	0.000260771	0.00340289
100001992	100001125	0.0208174	0.817026	0.917936
100001992	100001126	0.362283	4.03294e-07	1.26595e-05
100001992	100001145	-0.133474	0.0799989	0.248671
100001992	100001148	0.0484053	0.568678	0.77475
100001992	100001149	-0.0445174	0.62062	0.808421
100001992	100001150	-0.00415751	0.955952	0.981641
100001992	100001151	-0.184781	0.0671006	0.221995
100001992	100001162	0.353481	7.45757e-07	2.19361e-05
100001992	100001167	0.121712	0.0979462	0.282814
100001992	100001170	0.298832	3.42609e-05	0.000621905
100001992	100001178	0.138511	0.0593764	0.204758
100001992	100001181	0.0483284	0.530195	0.74834
100001992	100001182	0.0229933	0.75541	0.886578
100001992	100001193	0.122842	0.094845	0.277138
100001992	100001195	0.0535946	0.479906	0.711307
100001992	100001197	0.00140707	0.984793	0.993771
100001992	100001198	-0.0659045	0.371466	0.621173
100001992	100001207	0.128963	0.0889603	0.266169
100001992	100001208	0.114197	0.132378	0.341437
100001992	100001211	-0.165017	0.0255923	0.115745
100001992	100001212	0.014797	0.841125	0.929463
100001992	100001229	0.00593851	0.944888	0.97695
100001992	100001232	-0.185592	0.0142136	0.0763802
100001992	100001247	0.103327	0.16048	0.384191
100001992	100001251	0.0206603	0.779555	0.89904
100001992	100001253	0.155642	0.0338963	0.140497
100001992	100001254	0.193794	0.00804086	0.0503657
100001992	100001256	0.338163	2.35087e-06	6.08035e-05
100001992	100001257	0.230122	0.00475279	0.0339854
100001992	100001263	0.242714	0.000844106	0.00884065
100001992	100001266	0.219775	0.00257769	0.0212919
100001992	100001267	0.0111319	0.884426	0.949906
100001992	100001270	0.12372	0.0924889	0.272866
100001992	100001271	0.0891374	0.226322	0.471406
100001992	100001272	0.135532	0.0651141	0.21768
100001992	100001274	0.142901	0.0516832	0.186798
100001992	100001276	0.182972	0.0124292	0.0693475
100001992	100001277	0.0212458	0.773474	0.896052
100001992	100001278	0.0722601	0.327019	0.579635
100001992	100001279	-0.0179759	0.827168	0.922721
100001992	100001287	0.545004	8.81839e-16	1.13571e-13
100001992	100001293	0.0326201	0.659364	0.832421
100001992	100001294	-0.102412	0.164239	0.389561
100001992	100001295	0.214238	0.00349759	0.0269292
100001992	100001296	0.0946706	0.198681	0.436678
100001992	100001300	0.341986	1.77521e-06	4.73999e-05
100001992	100001310	0.0982939	0.226745	0.471931
100001992	100001313	0.0736028	0.318087	0.571163
100001992	100001314	-0.0925558	0.208941	0.449854
100001992	100001315	0.0723459	0.326444	0.579142
100001992	100001320	0.412212	5.03685e-09	2.38215e-07
100001992	100001322	-0.0701042	0.442903	0.682487
100001992	100001323	0.0786536	0.330647	0.583081
100001992	100001324	0.00819672	0.928304	0.969936
100001992	100001334	0.0280471	0.735954	0.87627
100001992	100001335	0.0304808	0.679609	0.844112
100001992	100001337	0.0177305	0.810175	0.914582
100001992	100001359	-0.137194	0.0618594	0.210409
100001992	100001386	0.169885	0.0229942	0.107391
100001992	100001391	0.0866907	0.239375	0.486912
100001992	100001392	0.142701	0.052014	0.187581
100001992	100001393	0.362462	3.69655e-07	1.17077e-05
100001992	100001395	0.0901519	0.22106	0.46494
100001992	100001396	0.0779291	0.321268	0.574231
100001992	100001397	0.029154	0.717889	0.866307
100001992	100001398	-0.0295469	0.757128	0.88747
100001992	100001399	0.12949	0.0858344	0.260165
100001992	100001400	0.100179	0.173678	0.402788
100001992	100001402	0.0518206	0.537339	0.753361
100001992	100001403	0.062575	0.403999	0.650206
100001992	100001404	-0.0392297	0.69256	0.851618
100001992	100001405	-0.0111084	0.882013	0.948748
100001992	100001409	0.167528	0.0266922	0.119136
100001992	100001412	0.27487	0.000146544	0.0021152
100001992	100001413	0.103951	0.160242	0.383857
100001992	100001415	0.346113	1.30539e-06	3.61011e-05
100001992	100001416	0.276349	0.000134476	0.00197105
100001992	100001417	0.143522	0.0506648	0.184301
100001992	100001423	0.102802	0.162631	0.387346
100001992	100001425	0.0663764	0.368044	0.618066
100001992	100001426	0.308095	2.32464e-05	0.000447585
100001992	100001433	0.114785	0.17222	0.400846
100001992	100001437	-0.419991	2.40815e-09	1.21409e-07
100001992	100001445	-0.0812238	0.288079	0.540817
100001992	100001446	0.102986	0.161874	0.386226
100001992	100001452	0.040542	0.587901	0.787312
100001992	100001454	-0.134115	0.0908793	0.269835
100001992	100001456	0.218317	0.00275734	0.0224316
100001992	100001461	0.126816	0.0845547	0.257705
100001992	100001462	0.318345	1.00524e-05	0.000217136
100001992	100001466	0.269972	0.00189432	0.0167666
100001992	100001467	0.0199913	0.830595	0.924467
100001992	100001468	0.0775508	0.29275	0.545695
100001992	100001485	0.414998	3.87531e-09	1.87378e-07
100001992	100001501	0.130484	0.0758704	0.240393
100001992	100001509	0.465269	3.22387e-11	2.23944e-09
100001992	100001510	-0.0493871	0.503228	0.728883
100001992	100001511	0.121079	0.0997158	0.285961
100001992	100001526	0.212082	0.0247755	0.113176
100001992	100001540	0.428157	1.08727e-09	5.84183e-08
100001992	100001541	0.385679	5.43997e-08	2.09183e-06
100001992	100001550	0.0798447	0.278664	0.530679
100001992	100001551	0.15473	0.0349687	0.143501
100001992	100001562	0.252441	0.000508768	0.00587085
100001992	100001567	0.184493	0.0117065	0.0664
100001992	100001569	0.164955	0.0244519	0.112118
100001992	100001570	0.0912448	0.21549	0.45804
100001992	100001571	0.0746323	0.311347	0.564375
100001992	100001577	0.187803	0.0174013	0.0881923
100001992	100001579	0.0842943	0.252662	0.502118
100001992	100001580	0.0384498	0.605319	0.798634
100001992	100001586	0.0492042	0.509493	0.733415
100001992	100001590	0.0573042	0.444814	0.683976
100001992	100001593	0.237466	0.00110014	0.010915
100001992	100001594	0.226813	0.00190509	0.0168401
100001992	100001597	0.250064	0.000735519	0.00791357
100001992	100001604	-0.0323333	0.66655	0.836643
100001992	100001605	0.174132	0.017453	0.0883775
100001992	100001606	0.324745	6.11868e-06	0.000141084
100001992	100001609	0.220311	0.00251447	0.0208898
100001992	100001612	-0.0193621	0.797544	0.908239
100001992	100001613	-0.059286	0.421507	0.665097
100001992	100001614	-0.0349472	0.635822	0.818075
100001992	100001615	-0.0631594	0.391761	0.639422
100001992	100001617	0.00359628	0.964693	0.985341
100001992	100001619	-0.0221086	0.772796	0.895664
100001992	100001620	0.0230884	0.754431	0.886125
100001992	100001624	0.0922365	0.263228	0.514003
100001992	100001635	0.304576	6.61438e-05	0.00108743
100001992	100001654	0.163808	0.0254768	0.115394
100001992	100001655	0.0665031	0.394602	0.641989
100001992	100001657	0.121014	0.0998999	0.286286
100001992	100001658	0.055625	0.457028	0.69372
100001992	100001662	0.115763	0.115616	0.313759
100001992	100001664	0.0645476	0.481814	0.712764
100001992	100001668	0.292607	5.06111e-05	0.000867723
100001992	100001723	-0.0309292	0.692416	0.851532
100001992	100001730	0.129289	0.0786174	0.245915
100001992	100001731	0.3187	0.000232356	0.00309376
100001992	100001733	-0.140128	0.0584955	0.202784
100001992	100001734	0.043315	0.557182	0.767079
100001992	100001739	0.144378	0.0492886	0.180996
100001992	100001740	0.19255	0.00846317	0.0523102
100001992	100001743	0.0911105	0.216169	0.458858
100001992	100001755	0.257808	0.000381479	0.00464328
100001992	100001756	0.194791	0.0082325	0.0512504
100001992	100001757	-0.0196143	0.794965	0.906906
100001992	100001765	0.0811824	0.34386	0.595575
100001992	100001767	-0.0424757	0.568053	0.774413
100001992	100001768	0.0142454	0.88813	0.951608
100001992	100001777	0.136976	0.062279	0.211403
100001992	100001778	0.158387	0.0308352	0.131616
100001992	100001806	-0.0115776	0.896392	0.955347
100001992	100001810	0.0209885	0.776145	0.89738
100001992	100001843	0.00804892	0.914123	0.963458
100001992	100001851	0.17639	0.0160252	0.0832159
100001992	100001856	0.300359	3.10903e-05	0.000572916
100001992	100001868	0.0905924	0.223893	0.468454
100001992	100001869	-0.00936458	0.899053	0.956561
100001992	100001870	0.23051	0.00154935	0.0143049
100001992	100001872	-0.192717	0.0155995	0.0816406
100001992	100001876	-0.0192448	0.794309	0.906633
100001992	100001882	-0.225253	0.00205116	0.0178272
100001992	100001925	0.171737	0.0432271	0.165657
100001992	100001948	0.301856	2.97106e-05	0.000550898
100001992	100001950	-0.0801391	0.278202	0.530164
100001992	100001951	-0.0877161	0.273108	0.524679
100001992	100001956	0.189072	0.00975018	0.0580247
100001992	100001977	-0.0747218	0.310765	0.563772
100001992	100001987	0.752994	2.80045e-35	1.92937e-32
100001992	100001988	-0.0607983	0.412304	0.657317
100001992	100001989	0.237358	0.0011061	0.0109616
100001992	100001990	0.143063	0.0514155	0.186118
100001993	35	0.12024	0.106895	0.298632
100001993	50	0.0860044	0.243129	0.491176
100001993	55	-0.183809	0.0120269	0.0677168
100001993	62	-0.112806	0.172232	0.400863
100001993	93	0.0456667	0.535959	0.752392
100001993	98	0.162448	0.0267394	0.119264
100001993	111	0.142117	0.0529917	0.189883
100001993	112	-0.0358685	0.626939	0.812464
100001993	117	0.00728725	0.935715	0.973099
100001993	132	0.0447841	0.544976	0.758643
100001993	136	-0.164236	0.0254899	0.11543
100001993	143	-0.107357	0.152599	0.372577
100001993	144	-0.0557222	0.489622	0.718697
100001993	158	-0.0756123	0.305018	0.558178
100001993	171	-0.079343	0.281705	0.53392
100001993	179	-0.0381844	0.630584	0.814774
100001993	180	0.199996	0.00620202	0.0414945
100001993	181	0.0583293	0.429051	0.671319
100001993	182	0.228813	0.00168181	0.0152618
100001993	189	-0.000364587	0.996059	0.998387
100001993	192	-0.164052	0.0252555	0.114712
100001993	194	-0.0460732	0.532332	0.749784
100001993	197	-0.0645521	0.382683	0.631317
100001993	207	0.0930291	0.207854	0.448419
100001993	208	-0.104903	0.231272	0.477412
100001993	209	0.0300221	0.684171	0.846845
100001993	212	0.055194	0.460528	0.696336
100001993	213	0.200362	0.00610643	0.0410081
100001993	229	0.178384	0.0148505	0.0788325
100001993	231	0.125753	0.0872151	0.26282
100001993	234	0.0334964	0.649917	0.826696
100001993	235	0.120648	0.110711	0.30536
100001993	240	0.16674	0.0229274	0.107171
100001993	241	0.153015	0.040296	0.157986
100001993	244	-0.18541	0.0117433	0.0665671
100001993	250	0.0257981	0.726695	0.871116
100001993	252	0.0653376	0.375603	0.624908
100001993	254	0.200794	0.00599499	0.0404352
100001993	266	-0.0632545	0.391047	0.638748
100001993	267	0.120498	0.101367	0.288938
100001993	272	0.0791988	0.322583	0.575525
100001993	273	0.152955	0.0376582	0.150921
100001993	275	0.281558	9.89702e-05	0.00152608
100001993	278	-0.0870949	0.238466	0.485823
100001993	279	-0.0619454	0.400945	0.647588
100001993	297	0.0196234	0.790356	0.904727
100001993	302	0.0259149	0.735779	0.876178
100001993	310	0.0265403	0.719158	0.866954
100001993	313	0.0739851	0.315573	0.568633
100001993	327	-0.0115094	0.880188	0.947947
100001993	330	0.00480677	0.948083	0.978278
100001993	331	0.113163	0.124079	0.327952
100001993	338	-0.116464	0.113413	0.310035
100001993	339	-0.0487623	0.51097	0.734542
100001993	340	-0.297737	3.6718e-05	0.000659432
100001993	342	0.0653824	0.375276	0.624626
100001993	344	0.0164904	0.823226	0.920958
100001993	355	-0.101877	0.166467	0.392771
100001993	356	-0.0852006	0.247578	0.496376
100001993	358	-0.11532	0.118028	0.317835
100001993	361	-0.00665751	0.933624	0.972202
100001993	362	0.0432171	0.566785	0.773576
100001993	363	0.0213596	0.772294	0.89535
100001993	376	-0.0392085	0.595188	0.792181
100001993	381	0.189553	0.0095624	0.0572014
100001993	391	-0.163159	0.026073	0.117267
100001993	397	-0.0595676	0.419301	0.663195
100001993	407	-0.031969	0.664891	0.835696
100001993	409	0.0485312	0.510665	0.73432
100001993	415	-0.07567	0.30597	0.559094
100001993	418	0.0242723	0.749849	0.883702
100001993	424	0.238437	0.00104794	0.0104986
100001993	432	-0.0785831	0.28767	0.540339
100001993	439	0.0872185	0.236516	0.483514
100001993	444	-0.0344363	0.640771	0.821151
100001993	445	-0.023728	0.747854	0.882608
100001993	452	0.183106	0.0123639	0.0690851
100001993	460	0.192688	0.00841536	0.0520926
100001993	461	0.114707	0.118996	0.319487
100001993	466	-0.109293	0.138632	0.351352
100001993	480	-0.0379964	0.606627	0.799473
100001993	482	-0.0861517	0.24232	0.490274
100001993	491	0.124425	0.0979686	0.282853
100001993	498	-0.0536093	0.467393	0.701558
100001993	500	0.0453373	0.552489	0.763804
100001993	501	0.00412609	0.955427	0.981409
100001993	503	-0.233238	0.00135625	0.0128762
100001993	504	0.0463832	0.531826	0.749463
100001993	512	0.0506515	0.492348	0.720751
100001993	519	0.141535	0.0539814	0.192248
100001993	533	0.107024	0.145961	0.362512
100001993	535	0.0485349	0.510632	0.734298
100001993	537	-0.0476397	0.51847	0.739867
100001993	561	0.13222	0.0720195	0.232501
100001993	563	0.0333005	0.651829	0.827868
100001993	564	-0.167086	0.0226408	0.106198
100001993	565	-0.0431584	0.55861	0.768013
100001993	566	-0.0209624	0.776416	0.897509
100001993	572	0.138181	0.059991	0.206169
100001993	796	0.128008	0.0833311	0.255323
100001993	798	0.0851027	0.287709	0.540388
100001993	799	0.211734	0.00371777	0.0281917
100001993	800	0.10315	0.161202	0.385265
100001993	803	0.182558	0.0126325	0.0701443
100001993	806	0.198862	0.0065071	0.0430102
100001993	811	-0.0829926	0.260089	0.510507
100001993	815	0.0230716	0.754604	0.886188
100001993	821	0.0582939	0.429332	0.671558
100001993	823	-0.188801	0.00985713	0.0584996
100001993	825	0.347593	1.33513e-06	3.67974e-05
100001993	826	-0.126807	0.12989	0.33744
100001993	827	0.060632	0.441984	0.681831
100001993	828	-0.0182114	0.822621	0.920676
100001993	849	-0.0002044	0.997821	0.999089
100001993	878	0.00102849	0.988884	0.995403
100001993	880	0.12472	0.100074	0.286557
100001993	881	0.221758	0.00336549	0.0261423
100001993	888	-0.0969197	0.188175	0.42276
100001993	891	0.124423	0.0906369	0.269374
100001993	892	0.116026	0.114786	0.312399
100001993	893	0.0590958	0.423	0.66633
100001993	913	0.0542545	0.462043	0.697516
100001993	917	-0.0363814	0.622017	0.809328
100001993	922	-0.00523675	0.952663	0.980246
100001993	923	-0.0625685	0.448417	0.686837
100001993	925	-0.0088853	0.904194	0.958912
100001993	926	-0.011056	0.880944	0.948295
100001993	932	-0.0540117	0.466498	0.700876
100001993	935	-0.0164113	0.840428	0.929151
100001993	980	0.116139	0.114428	0.311824
100001993	1001	-0.166954	0.0227499	0.106566
100001993	1002	0.219248	0.00264144	0.0217041
100001993	1004	0.0332707	0.652121	0.828016
100001993	1021	-0.0243565	0.741409	0.879139
100001993	1022	0.25721	0.000408746	0.00491426
100001993	1023	0.0966455	0.189433	0.424417
100001993	1024	0.117402	0.110516	0.305029
100001993	1025	0.0430372	0.559717	0.76874
100001993	1026	0.0805347	0.274518	0.526188
100001993	1052	0.125788	0.0871254	0.262663
100001993	1053	0.137326	0.0616059	0.209846
100001993	1082	-0.0308221	0.676223	0.842155
100001993	1083	-0.0741194	0.314693	0.567759
100001993	1084	-0.0265049	0.719517	0.867139
100001993	1087	0.0950566	0.196848	0.434406
100001993	1090	-0.0198285	0.788216	0.903666
100001993	1094	-0.0217699	0.768043	0.89306
100001993	1102	0.00652994	0.929513	0.970414
100001993	1105	-0.0876791	0.23404	0.480634
100001993	1110	0.0740952	0.314852	0.567907
100001993	1111	0.0348727	0.636543	0.818509
100001993	1113	-0.0390966	0.59624	0.792837
100001993	1114	0.0354993	0.630493	0.814727
100001993	1124	0.00175394	0.981045	0.992198
100001993	1125	-0.0709487	0.389883	0.637672
100001993	1128	0.16911	0.0210299	0.100827
100001993	1134	0.227483	0.00179272	0.0160544
100001993	1135	-0.157234	0.0325625	0.136677
100001993	1136	0.0362606	0.626029	0.811894
100001993	1137	0.121458	0.0986531	0.284075
100001993	1140	-0.0613561	0.405449	0.65142
100001993	1143	-0.0780655	0.289549	0.542321
100001993	1162	0.00440769	0.952388	0.980159
100001993	1215	-0.0102023	0.896838	0.955567
100001993	1221	-0.0811202	0.271032	0.522384
100001993	1224	-0.0621654	0.399271	0.646113
100001993	1231	0.159332	0.0298369	0.128657
100001993	1235	-0.0237168	0.747969	0.88267
100001993	1239	0.163631	0.0256384	0.115898
100001993	1242	0.137147	0.0619488	0.210614
100001993	1254	0.0335877	0.649026	0.826134
100001993	1256	-0.0065001	0.929835	0.970576
100001993	1258	0.198229	0.0157296	0.082096
100001993	1268	0.122439	0.0959413	0.279203
100001993	1342	0.0410734	0.577783	0.78065
100001993	1442	0.159267	0.0299049	0.128866
100001993	1488	0.077672	0.424286	0.667356
100001993	1489	0.138125	0.0600957	0.206396
100001993	1518	0.0732149	0.320651	0.573667
100001993	1526	0.157527	0.0317675	0.134368
100001993	1528	-0.0237785	0.748002	0.882683
100001993	1537	-0.190696	0.00912902	0.0553038
100001993	1538	0.0458625	0.53421	0.751125
100001993	1539	-0.0187357	0.799634	0.90932
100001993	1547	0.0411294	0.577265	0.780336
100001993	1628	-0.009198	0.90274	0.958206
100001993	1629	0.0996531	0.20564	0.445619
100001993	1648	0.162731	0.0268874	0.119729
100001993	1869	-0.108766	0.140556	0.354348
100001993	2029	0.0152819	0.835991	0.927032
100001993	2050	0.0928933	0.207278	0.447709
100001993	2051	0.156969	0.0323849	0.136175
100001993	2054	0.0530778	0.471826	0.705107
100001993	100000007	0.12797	0.0817398	0.252205
100001993	100000008	-0.269536	0.000198988	0.00272414
100001993	100000010	0.0137819	0.855122	0.936242
100001993	100000011	0.11321	0.176685	0.406959
100001993	100000014	-0.0197819	0.788702	0.903917
100001993	100000015	-0.0563783	0.452218	0.689919
100001993	100000016	0.0956912	0.257292	0.50734
100001993	100000036	0.0872986	0.236084	0.483035
100001993	100000039	0.00774585	0.916432	0.964476
100001993	100000042	-0.0360177	0.625505	0.811586
100001993	100000054	-0.119401	0.104537	0.294476
100001993	100000096	-0.000684205	0.992625	0.996946
100001993	100000257	-0.0138795	0.850858	0.934197
100001993	100000258	0.0641824	0.525814	0.745259
100001993	100000263	0.19285	0.00835947	0.0518318
100001993	100000265	0.203437	0.00535292	0.0371852
100001993	100000269	-0.11196	0.128153	0.334613
100001993	100000276	0.0850104	0.248639	0.497606
100001993	100000282	-0.137269	0.0624287	0.211758
100001993	100000285	0.0795827	0.385558	0.633868
100001993	100000295	-0.00642324	0.943787	0.976521
100001993	100000406	-0.0599518	0.416302	0.660712
100001993	100000409	0.0162727	0.837664	0.927867
100001993	100000436	0.0945589	0.319137	0.572144
100001993	100000437	0.0581062	0.43208	0.673833
100001993	100000442	-0.0319585	0.666714	0.836754
100001993	100000445	0.0223629	0.761912	0.889965
100001993	100000453	0.0326355	0.665408	0.835993
100001993	100000463	0.0636816	0.38785	0.635914
100001993	100000467	0.0054483	0.941166	0.975425
100001993	100000487	-0.198156	0.0273735	0.121208
100001993	100000491	0.2596	0.000346032	0.00428529
100001993	100000551	0.159233	0.02994	0.128968
100001993	100000580	0.105922	0.150182	0.368831
100001993	100000616	-0.141576	0.0539111	0.192077
100001993	100000626	-0.063096	0.392237	0.639872
100001993	100000630	0.126876	0.0982001	0.283254
100001993	100000639	0.11063	0.132776	0.342013
100001993	100000656	0.0875896	0.23452	0.481166
100001993	100000657	0.137886	0.0605441	0.207458
100001993	100000665	0.155791	0.0337236	0.139985
100001993	100000672	-0.216333	0.00301998	0.0240653
100001993	100000706	0.0104352	0.888195	0.95164
100001993	100000707	0.00536303	0.942401	0.97589
100001993	100000708	0.196742	0.00711374	0.0459886
100001993	100000711	-0.0610498	0.458001	0.694439
100001993	100000715	-0.120036	0.128137	0.334592
100001993	100000743	0.0479568	0.515687	0.737853
100001993	100000765	0.0303052	0.76007	0.889015
100001993	100000773	0.208633	0.00426719	0.0313259
100001993	100000774	0.209218	0.00415817	0.030716
100001993	100000776	0.177108	0.0155931	0.0816164
100001993	100000781	0.215255	0.00317196	0.0249908
100001993	100000784	-0.0301013	0.708227	0.860737
100001993	100000787	-0.0520776	0.482631	0.713405
100001993	100000792	0.626972	1.03595e-21	2.39083e-19
100001993	100000802	0.0413159	0.575538	0.77928
100001993	100000808	-0.171509	0.0296005	0.127932
100001993	100000827	-0.0593065	0.421346	0.664964
100001993	100000840	0.0393192	0.59718	0.793389
100001993	100000841	0.0340707	0.644322	0.823237
100001993	100000846	0.0518426	0.488243	0.717669
100001993	100000856	0.16427	0.0250592	0.11407
100001993	100000863	0.099206	0.177918	0.408722
100001993	100000900	0.113536	0.122836	0.325946
100001993	100000924	-0.0511457	0.48813	0.717574
100001993	100000936	0.111555	0.129547	0.336879
100001993	100000943	-0.130771	0.138077	0.350514
100001993	100000961	0.232992	0.00137272	0.0129993
100001993	100000963	-0.132795	0.070781	0.229857
100001993	100000997	0.118588	0.106937	0.298702
100001993	100001002	0.0440999	0.551143	0.762905
100001993	100001006	-0.0814802	0.268904	0.520163
100001993	100001007	-0.071074	0.335043	0.587317
100001993	100001022	-0.0196122	0.790472	0.904751
100001993	100001026	0.0217272	0.789114	0.904115
100001993	100001034	0.0183347	0.803834	0.911287
100001993	100001040	0.11378	0.122027	0.3246
100001993	100001048	-0.127646	0.0877085	0.263764
100001993	100001051	0.116986	0.111793	0.307276
100001993	100001054	0.0308762	0.675687	0.841875
100001993	100001055	0.0625725	0.398771	0.645643
100001993	100001064	0.0360301	0.657315	0.831171
100001993	100001073	0.434317	5.88429e-10	3.31555e-08
100001993	100001083	-0.0399781	0.605809	0.798899
100001993	100001086	-0.173983	0.0320589	0.135202
100001993	100001092	-0.100138	0.173855	0.403006
100001993	100001102	0.101632	0.167491	0.394283
100001993	100001104	0.0241103	0.743931	0.880541
100001993	100001106	0.00422803	0.958359	0.982737
100001993	100001108	-0.0486449	0.514324	0.736901
100001993	100001112	0.103419	0.160109	0.383672
100001993	100001121	0.121676	0.0980447	0.282987
100001993	100001125	0.0895539	0.318654	0.571703
100001993	100001126	0.0130492	0.860064	0.938518
100001993	100001145	0.12024	0.115079	0.312866
100001993	100001148	-0.0418982	0.6218	0.809157
100001993	100001149	-0.155582	0.0819288	0.252566
100001993	100001150	-0.227053	0.00223934	0.0190921
100001993	100001151	-0.108102	0.286847	0.53947
100001993	100001162	0.00214929	0.976773	0.990433
100001993	100001167	-0.0379516	0.607051	0.799757
100001993	100001170	0.156177	0.0332801	0.138728
100001993	100001178	0.0932029	0.205762	0.445767
100001993	100001181	0.0949817	0.216558	0.459344
100001993	100001182	0.200144	0.00616334	0.0412961
100001993	100001193	0.184376	0.011761	0.0666439
100001993	100001195	0.154732	0.0403172	0.158047
100001993	100001197	0.272513	0.00016789	0.00236575
100001993	100001198	0.0854356	0.246272	0.494889
100001993	100001207	0.103887	0.171264	0.399591
100001993	100001208	0.0599194	0.43088	0.67285
100001993	100001211	-0.0364975	0.623773	0.810463
100001993	100001212	-0.0402771	0.585186	0.785515
100001993	100001229	0.0159616	0.852592	0.935012
100001993	100001232	-0.00826333	0.913824	0.963334
100001993	100001247	0.219326	0.00263189	0.021645
100001993	100001251	0.176849	0.0157479	0.0821623
100001993	100001253	0.0689742	0.349554	0.600965
100001993	100001254	-0.141101	0.0547305	0.194014
100001993	100001256	0.19337	0.00818244	0.0510279
100001993	100001257	0.135473	0.0994903	0.285553
100001993	100001263	-0.164371	0.024969	0.113785
100001993	100001266	0.0780488	0.289653	0.542436
100001993	100001267	-0.051395	0.501877	0.727874
100001993	100001270	0.19984	0.0062434	0.0416995
100001993	100001271	-0.29895	3.40066e-05	0.000618011
100001993	100001272	-0.117021	0.111684	0.307071
100001993	100001274	0.0294085	0.69029	0.850386
100001993	100001276	-0.111156	0.130933	0.339133
100001993	100001277	0.148866	0.0425711	0.163962
100001993	100001278	0.178319	0.0148878	0.0789688
100001993	100001279	-0.167476	0.0405125	0.158569
100001993	100001287	0.341704	1.81255e-06	4.82684e-05
100001993	100001293	-0.123284	0.094552	0.276589
100001993	100001294	-0.280021	0.000108407	0.00164649
100001993	100001295	-0.0172834	0.815867	0.917353
100001993	100001296	0.0951667	0.196328	0.433727
100001993	100001300	0.0609253	0.408761	0.654311
100001993	100001310	-0.0102596	0.899837	0.956906
100001993	100001313	-0.0191422	0.795381	0.907112
100001993	100001314	-0.12212	0.0968163	0.280798
100001993	100001315	0.0978745	0.18384	0.416997
100001993	100001320	0.0623706	0.397714	0.644721
100001993	100001322	-0.0476999	0.601854	0.796389
100001993	100001323	0.000718636	0.992919	0.997066
100001993	100001324	-0.050038	0.582575	0.783777
100001993	100001334	0.0884933	0.286488	0.53906
100001993	100001335	0.25148	0.000535322	0.00612132
100001993	100001337	0.0931712	0.205917	0.44593
100001993	100001359	0.0118001	0.872997	0.944567
100001993	100001386	-0.00720817	0.923708	0.9678
100001993	100001391	-0.0836006	0.256601	0.506585
100001993	100001392	0.294627	4.46371e-05	0.000778311
100001993	100001393	0.152328	0.0379314	0.151676
100001993	100001395	-0.0905025	0.219262	0.462721
100001993	100001396	-0.0157931	0.84092	0.929389
100001993	100001397	-0.0534716	0.507354	0.731927
100001993	100001398	-0.0381573	0.689573	0.849998
100001993	100001399	0.0164168	0.828303	0.923301
100001993	100001400	-0.0297162	0.687219	0.848646
100001993	100001402	-0.0314203	0.708516	0.860906
100001993	100001403	-0.0450508	0.548164	0.760821
100001993	100001404	-0.125413	0.204609	0.444326
100001993	100001405	-0.0420881	0.573732	0.778142
100001993	100001409	0.0953	0.209652	0.450742
100001993	100001412	0.149232	0.0420597	0.162587
100001993	100001413	0.0564158	0.446865	0.685603
100001993	100001415	0.168425	0.0215633	0.102625
100001993	100001416	0.0589242	0.42435	0.667418
100001993	100001417	0.0811072	0.271109	0.52247
100001993	100001423	-0.0561325	0.446666	0.685436
100001993	100001425	0.0290877	0.693498	0.852167
100001993	100001426	0.207497	0.00494398	0.0350029
100001993	100001433	0.15836	0.0588874	0.203671
100001993	100001437	-0.173869	0.0176262	0.0889997
100001993	100001445	-0.234936	0.00186224	0.0165466
100001993	100001446	0.0936225	0.203719	0.443272
100001993	100001452	-0.0988829	0.185382	0.419119
100001993	100001454	0.137335	0.0833172	0.255297
100001993	100001456	0.0101665	0.890461	0.952695
100001993	100001461	-0.0576412	0.434525	0.675891
100001993	100001462	0.0284125	0.701045	0.856516
100001993	100001466	0.232135	0.00787024	0.0495737
100001993	100001467	0.120502	0.195611	0.432763
100001993	100001468	-0.151194	0.0394019	0.155564
100001993	100001485	0.0600823	0.415286	0.659904
100001993	100001501	0.074125	0.314656	0.567722
100001993	100001509	0.278154	0.000137552	0.00200775
100001993	100001510	0.103712	0.158923	0.381928
100001993	100001511	-0.184484	0.0117108	0.0664215
100001993	100001526	0.0554379	0.561534	0.770054
100001993	100001540	0.172114	0.018821	0.0931855
100001993	100001541	0.108939	0.138841	0.351687
100001993	100001550	0.112587	0.126018	0.331102
100001993	100001551	0.016481	0.823324	0.921015
100001993	100001562	-0.00920793	0.900733	0.957285
100001993	100001567	0.0373642	0.612631	0.803294
100001993	100001569	-0.0194089	0.792595	0.905824
100001993	100001570	-0.0887477	0.228367	0.473929
100001993	100001571	0.00548	0.940824	0.97529
100001993	100001577	-0.0431882	0.587638	0.787121
100001993	100001579	0.260824	0.00032362	0.00405656
100001993	100001580	0.166167	0.0245691	0.112488
100001993	100001586	-0.167946	0.0234372	0.108805
100001993	100001590	-0.0347624	0.643166	0.822563
100001993	100001593	0.185267	0.0113533	0.0649045
100001993	100001594	0.116125	0.115465	0.313509
100001993	100001597	0.172902	0.020639	0.0994692
100001993	100001604	-0.150839	0.0432591	0.16574
100001993	100001605	-0.0315121	0.669396	0.838218
100001993	100001606	0.117305	0.110813	0.305542
100001993	100001609	0.13063	0.0755415	0.239669
100001993	100001612	0.055118	0.464938	0.699728
100001993	100001613	0.202848	0.00549051	0.0378941
100001993	100001614	0.223035	0.0022139	0.0189278
100001993	100001615	-0.0232581	0.752684	0.885219
100001993	100001617	0.040254	0.620127	0.808077
100001993	100001619	-0.161015	0.0343192	0.141705
100001993	100001620	-0.0159943	0.828461	0.923373
100001993	100001624	-0.0121277	0.883293	0.949338
100001993	100001635	0.174471	0.0245641	0.112476
100001993	100001654	0.140064	0.0565528	0.198292
100001993	100001655	-0.0301028	0.700235	0.856061
100001993	100001657	0.291055	5.57025e-05	0.00094064
100001993	100001658	0.316024	1.46555e-05	0.000300544
100001993	100001662	-0.0929642	0.206931	0.447269
100001993	100001664	-0.0738858	0.420584	0.66428
100001993	100001668	0.0974623	0.185702	0.419535
100001993	100001723	-0.163941	0.0348094	0.143055
100001993	100001730	0.230185	0.00157392	0.0144894
100001993	100001731	0.100414	0.257532	0.507626
100001993	100001733	0.153817	0.0376242	0.150832
100001993	100001734	-0.13937	0.0577997	0.201231
100001993	100001739	0.161037	0.0281067	0.123454
100001993	100001740	-0.0561511	0.446515	0.685308
100001993	100001743	0.161682	0.0274745	0.121513
100001993	100001755	-0.0100098	0.892138	0.953428
100001993	100001756	-0.0682231	0.358802	0.609592
100001993	100001757	-0.0991129	0.188088	0.422655
100001993	100001765	0.0189662	0.825251	0.921898
100001993	100001767	-0.107961	0.145746	0.362205
100001993	100001768	-0.239448	0.0164224	0.0846423
100001993	100001777	0.00713603	0.92299	0.967482
100001993	100001778	0.106897	0.146442	0.363241
100001993	100001806	-0.098049	0.268965	0.520206
100001993	100001810	-0.0104966	0.886928	0.951064
100001993	100001843	-0.0946134	0.20392	0.443502
100001993	100001851	0.0207461	0.778663	0.898592
100001993	100001856	0.00910723	0.901813	0.957685
100001993	100001868	-0.0618583	0.406788	0.652594
100001993	100001869	-0.156539	0.0328689	0.137546
100001993	100001870	0.102054	0.165727	0.391685
100001993	100001872	0.00845019	0.916347	0.964449
100001993	100001876	0.00772161	0.916693	0.964631
100001993	100001882	-0.137686	0.0616294	0.209896
100001993	100001925	-0.0633585	0.458702	0.695012
100001993	100001948	0.110159	0.135512	0.346416
100001993	100001950	0.0510652	0.490003	0.718996
100001993	100001951	-0.151267	0.0577967	0.201228
100001993	100001956	0.129567	0.0779718	0.244652
100001993	100001977	-0.0397382	0.590221	0.788891
100001993	100001987	0.328784	4.60949e-06	0.00010992
100001993	100001988	0.403454	1.35753e-08	5.89945e-07
100001993	100001989	0.477394	5.59989e-12	4.36493e-10
100001993	100001990	0.539335	1.98454e-15	2.45057e-13
100001993	100001992	0.597128	2.35168e-19	4.41384e-17
100001994	35	0.143719	0.0535843	0.19129
100001994	50	0.0291735	0.692639	0.851664
100001994	55	-0.0198248	0.788255	0.903687
100001994	62	-0.178265	0.030182	0.129699
100001994	93	0.107548	0.143986	0.359582
100001994	98	-0.0354284	0.631176	0.815204
100001994	111	0.0639986	0.385487	0.633798
100001994	112	-0.0528615	0.473636	0.70655
100001994	117	0.00660522	0.941721	0.975649
100001994	132	0.0482431	0.514331	0.736906
100001994	136	-0.0936943	0.204607	0.444326
100001994	143	-0.0190446	0.800239	0.909636
100001994	144	-0.054088	0.502465	0.728306
100001994	158	0.067459	0.360266	0.610942
100001994	171	0.110601	0.132881	0.342165
100001994	179	0.0272918	0.731102	0.873582
100001994	180	0.124934	0.0893095	0.266834
100001994	181	0.0475857	0.518945	0.740262
100001994	182	-0.0373977	0.612312	0.803097
100001994	189	0.10696	0.146201	0.362885
100001994	192	0.0384794	0.602058	0.796518
100001994	194	-0.0233066	0.752185	0.884994
100001994	197	-0.0562791	0.44672	0.685484
100001994	207	0.201914	0.00584839	0.0397132
100001994	208	-0.104966	0.230992	0.477087
100001994	209	0.0116565	0.87453	0.94528
100001994	212	0.023172	0.756843	0.887329
100001994	213	0.110248	0.134129	0.344236
100001994	229	0.175941	0.0163009	0.084205
100001994	231	0.0699663	0.342649	0.594474
100001994	234	-0.0924178	0.209624	0.450707
100001994	235	0.131742	0.0813493	0.251392
100001994	240	0.177998	0.0150719	0.0796563
100001994	241	-0.00698993	0.925802	0.968769
100001994	244	-0.107241	0.147349	0.364635
100001994	250	0.207456	0.00449407	0.0325776
100001994	252	-2.14463e-05	0.999768	0.999885
100001994	254	0.0707813	0.337043	0.589218
100001994	266	-0.0944878	0.199553	0.437812
100001994	267	0.123306	0.0935935	0.274867
100001994	272	0.117761	0.140587	0.354409
100001994	273	0.243656	0.000831357	0.00873354
100001994	275	0.179316	0.0143275	0.0768315
100001994	278	0.0790607	0.284742	0.537137
100001994	279	-0.0253542	0.731215	0.873646
100001994	297	-0.00844146	0.908959	0.961096
100001994	302	0.0535066	0.485731	0.715716
100001994	310	0.0523691	0.477771	0.709735
100001994	313	-0.0466775	0.526963	0.746071
100001994	327	0.101808	0.181308	0.413565
100001994	330	0.0251547	0.73325	0.874738
100001994	331	0.154062	0.0357718	0.145742
100001994	338	-0.11276	0.125432	0.330227
100001994	339	0.0161873	0.827356	0.922836
100001994	340	-0.00436479	0.952851	0.980301
100001994	342	-0.0557614	0.449682	0.687901
100001994	344	0.201074	0.00592391	0.0400835
100001994	355	-0.0395983	0.591531	0.789763
100001994	356	-0.0309676	0.674782	0.841363
100001994	358	0.0846215	0.252113	0.501483
100001994	361	0.118089	0.138211	0.350711
100001994	362	0.0247136	0.74333	0.880229
100001994	363	0.0366462	0.619482	0.807643
100001994	376	0.0695262	0.345701	0.597311
100001994	381	0.100105	0.174	0.403167
100001994	391	-0.0646476	0.380677	0.629567
100001994	397	0.0512017	0.487653	0.717217
100001994	407	-0.039699	0.590588	0.789116
100001994	409	-0.00310226	0.96648	0.986077
100001994	415	0.0388063	0.59997	0.795186
100001994	418	-0.0149485	0.844341	0.930988
100001994	424	0.171756	0.0190732	0.094089
100001994	432	0.0412759	0.57695	0.780169
100001994	439	0.146852	0.0454837	0.171457
100001994	444	-0.0480407	0.514952	0.737331
100001994	445	0.0638159	0.386848	0.634987
100001994	452	0.107206	0.14527	0.36149
100001994	460	-0.0591611	0.422488	0.665895
100001994	461	0.0449095	0.542748	0.757109
100001994	466	0.0525549	0.477413	0.709481
100001994	480	0.0510339	0.489083	0.718298
100001994	482	0.0407527	0.58076	0.782582
100001994	491	0.0926783	0.218539	0.461808
100001994	498	0.102682	0.163122	0.388006
100001994	500	-0.0493966	0.517447	0.739191
100001994	501	-0.0501033	0.497051	0.724214
100001994	503	0.0111586	0.879848	0.94781
100001994	504	-0.0274296	0.711675	0.862713
100001994	512	0.0746435	0.311274	0.564282
100001994	519	0.0629356	0.393444	0.640956
100001994	533	0.0921269	0.211068	0.452517
100001994	535	0.186272	0.0109086	0.0630053
100001994	537	-0.0283642	0.700752	0.856324
100001994	561	0.125421	0.0880595	0.264475
100001994	563	0.0449972	0.54196	0.756589
100001994	564	-0.0815585	0.268443	0.519672
100001994	565	0.113683	0.122348	0.325137
100001994	566	0.0475353	0.519388	0.740548
100001994	572	0.154773	0.0349176	0.143342
100001994	796	0.0626091	0.398495	0.645416
100001994	798	0.0792703	0.322145	0.575106
100001994	799	0.00757988	0.918217	0.965363
100001994	800	0.261064	0.000319375	0.00401236
100001994	803	0.0558845	0.448681	0.687074
100001994	806	0.0748449	0.309967	0.56296
100001994	811	0.0799677	0.277921	0.529904
100001994	815	-0.0876959	0.23395	0.480531
100001994	821	0.0527421	0.474637	0.707307
100001994	823	-0.023646	0.748696	0.88306
100001994	825	0.0657529	0.375188	0.624587
100001994	826	-0.0760711	0.364824	0.615131
100001994	827	0.020461	0.795446	0.907157
100001994	828	-0.121161	0.134435	0.344705
100001994	849	-0.0326473	0.662621	0.834399
100001994	878	0.00476761	0.948506	0.978481
100001994	880	0.014747	0.846413	0.931955
100001994	881	-0.0488965	0.522918	0.743182
100001994	888	-0.0973355	0.186278	0.420315
100001994	891	0.0888689	0.22773	0.473117
100001994	892	0.100325	0.173051	0.401932
100001994	893	0.080158	0.276776	0.528693
100001994	913	0.0624079	0.397432	0.64445
100001994	917	0.0151644	0.837234	0.92764
100001994	922	-0.0881386	0.316791	0.569871
100001994	923	0.0686378	0.405547	0.651509
100001994	925	0.0336027	0.64888	0.82604
100001994	926	0.0780413	0.289699	0.542487
100001994	932	-0.0662923	0.371275	0.621001
100001994	935	-0.0275019	0.735775	0.876176
100001994	980	0.0639016	0.386209	0.634411
100001994	1001	0.0862618	0.241717	0.489579
100001994	1002	0.131965	0.072576	0.233617
100001994	1004	0.112469	0.126416	0.331784
100001994	1021	-0.0565334	0.443421	0.6829
100001994	1022	0.118769	0.107356	0.299439
100001994	1023	0.0502506	0.495785	0.723276
100001994	1024	0.107661	0.14356	0.358926
100001994	1025	0.0543123	0.461565	0.69716
100001994	1026	0.0347179	0.638042	0.819405
100001994	1052	-0.0144408	0.8449	0.931253
100001994	1053	0.101729	0.167084	0.39367
100001994	1082	0.0681834	0.355119	0.60599
100001994	1083	-0.0411853	0.576746	0.780019
100001994	1084	0.0743526	0.313169	0.566169
100001994	1087	0.0345332	0.639831	0.820505
100001994	1090	0.206922	0.00460043	0.0331573
100001994	1094	0.0470355	0.523794	0.743868
100001994	1102	-0.0726946	0.324111	0.576924
100001994	1105	-0.0989244	0.179158	0.410507
100001994	1110	0.0850421	0.248462	0.49739
100001994	1111	-0.0906555	0.218481	0.461735
100001994	1113	0.154996	0.0346521	0.142615
100001994	1114	-0.00617561	0.933329	0.972101
100001994	1124	0.044779	0.543923	0.757923
100001994	1125	0.0731708	0.37517	0.624569
100001994	1128	0.0674058	0.360646	0.611292
100001994	1134	0.250334	0.000568708	0.00642993
100001994	1135	-0.0375801	0.611552	0.80261
100001994	1136	0.112304	0.130125	0.337815
100001994	1137	0.019864	0.787846	0.903488
100001994	1140	0.0538443	0.465441	0.700074
100001994	1143	0.0332558	0.652267	0.828077
100001994	1162	-0.185648	0.0111832	0.0641565
100001994	1215	0.122577	0.117901	0.317607
100001994	1221	0.0947937	0.198095	0.435953
100001994	1224	-0.0683103	0.354223	0.605123
100001994	1231	0.157094	0.0322457	0.135765
100001994	1235	0.131174	0.0743205	0.237178
100001994	1239	0.200914	0.00596457	0.0402887
100001994	1242	-0.0327056	0.657652	0.831368
100001994	1254	0.047015	0.523976	0.743984
100001994	1256	-0.193337	0.00819376	0.0510755
100001994	1258	0.0405276	0.624799	0.811099
100001994	1268	0.144327	0.0493687	0.18118
100001994	1342	-0.00354983	0.961647	0.98413
100001994	1442	0.133653	0.0689637	0.226036
100001994	1488	-0.0352206	0.717444	0.866013
100001994	1489	0.139991	0.0566824	0.198599
100001994	1518	-0.168125	0.021801	0.103419
100001994	1526	0.033032	0.654455	0.829446
100001994	1528	0.00425306	0.954182	0.980889
100001994	1537	-0.0847773	0.249944	0.499095
100001994	1538	-0.157251	0.0320719	0.135238
100001994	1539	0.0636033	0.388435	0.636414
100001994	1547	-0.127875	0.0819688	0.252644
100001994	1628	-0.0988743	0.187902	0.422435
100001994	1629	-0.0228884	0.77181	0.895079
100001994	1648	0.0075869	0.918364	0.96542
100001994	1869	-0.139278	0.0586543	0.203154
100001994	2029	-0.0291362	0.693012	0.851917
100001994	2050	0.104036	0.157616	0.380042
100001994	2051	0.0276909	0.707527	0.86035
100001994	2054	0.0706843	0.337707	0.589883
100001994	100000007	0.372313	1.66967e-07	5.76824e-06
100001994	100000008	-0.226524	0.00187676	0.0166474
100001994	100000010	0.0431033	0.567807	0.774253
100001994	100000011	0.00730649	0.930739	0.970939
100001994	100000014	0.0207293	0.778838	0.898678
100001994	100000015	-0.0454644	0.544493	0.758288
100001994	100000016	-0.00308262	0.970956	0.987935
100001994	100000036	0.249966	0.000579803	0.00653102
100001994	100000039	-0.0111344	0.880107	0.947911
100001994	100000042	0.0342311	0.642763	0.822331
100001994	100000054	-0.0805123	0.274651	0.526342
100001994	100000096	-0.0402164	0.586775	0.786552
100001994	100000257	-0.0173519	0.814153	0.916558
100001994	100000258	0.134065	0.183581	0.416638
100001994	100000263	0.161758	0.0274004	0.121287
100001994	100000265	-0.0383637	0.60315	0.797208
100001994	100000269	0.0326217	0.658475	0.831862
100001994	100000276	0.0176876	0.810625	0.914808
100001994	100000282	-0.134728	0.0674867	0.222843
100001994	100000285	0.0537258	0.558365	0.767848
100001994	100000295	0.0109118	0.904653	0.959122
100001994	100000406	-0.0410921	0.57761	0.780558
100001994	100000409	-0.0685645	0.387464	0.635576
100001994	100000436	-0.0682597	0.472522	0.705675
100001994	100000437	0.0266442	0.718841	0.866811
100001994	100000442	-0.0345052	0.641931	0.821876
100001994	100000445	0.115261	0.117213	0.316446
100001994	100000453	0.00120009	0.987315	0.994779
100001994	100000463	0.215613	0.00312073	0.0246748
100001994	100000467	0.0464928	0.5286	0.747247
100001994	100000487	-0.131915	0.144164	0.359822
100001994	100000491	0.033004	0.654729	0.829598
100001994	100000551	0.29718	3.80325e-05	0.000679279
100001994	100000580	0.119878	0.103147	0.292064
100001994	100000616	0.023094	0.754373	0.886097
100001994	100000626	-0.038884	0.598241	0.794059
100001994	100000630	-0.0150443	0.84516	0.931398
100001994	100000639	0.041935	0.569823	0.775548
100001994	100000656	0.00348829	0.962311	0.984379
100001994	100000657	-0.0354676	0.630798	0.814934
100001994	100000665	0.131528	0.0735346	0.23561
100001994	100000672	-0.0812247	0.270413	0.52171
100001994	100000706	0.212259	0.00382032	0.0287854
100001994	100000707	-0.00535339	0.942504	0.975944
100001994	100000708	0.183941	0.0119643	0.0674716
100001994	100000711	-0.0475843	0.563103	0.77105
100001994	100000715	0.0572752	0.4691	0.702972
100001994	100000743	0.140038	0.0565993	0.198409
100001994	100000765	0.157762	0.10972	0.303661
100001994	100000773	0.10282	0.162555	0.387219
100001994	100000774	0.128793	0.0797807	0.248219
100001994	100000776	0.251585	0.000532374	0.00609372
100001994	100000781	0.246587	0.000691637	0.00752596
100001994	100000784	-0.13751	0.0859067	0.260305
100001994	100000787	-0.00250814	0.973044	0.988811
100001994	100000792	0.729068	4.03679e-32	2.18267e-29
100001994	100000802	0.165447	0.0240229	0.110705
100001994	100000808	-0.0271394	0.732546	0.87439
100001994	100000827	0.0135643	0.854206	0.935766
100001994	100000840	-0.0856661	0.24889	0.497892
100001994	100000841	-0.0543329	0.461396	0.69703
100001994	100000846	0.135711	0.0685164	0.225108
100001994	100000856	0.211538	0.00375048	0.0283843
100001994	100000863	0.0864576	0.240646	0.488363
100001994	100000900	0.0327056	0.657652	0.831368
100001994	100000924	-0.0929698	0.206903	0.447247
100001994	100000936	0.298963	3.39784e-05	0.000617631
100001994	100000943	-0.0419616	0.635483	0.817882
100001994	100000961	0.0895272	0.22429	0.468917
100001994	100000963	0.0182564	0.804656	0.911709
100001994	100000997	0.118871	0.106095	0.297204
100001994	100001002	0.13342	0.0702168	0.22865
100001994	100001006	-0.0778212	0.291065	0.543895
100001994	100001007	0.00490002	0.947077	0.977919
100001994	100001022	0.00827362	0.910761	0.961908
100001994	100001026	0.00247911	0.975657	0.989978
100001994	100001034	0.0381362	0.605302	0.79862
100001994	100001040	0.125684	0.0873901	0.263175
100001994	100001048	-0.0827433	0.269472	0.520784
100001994	100001051	0.136909	0.0624086	0.211715
100001994	100001054	0.1364	0.0633984	0.213964
100001994	100001055	0.107802	0.145233	0.361443
100001994	100001064	0.000570081	0.994401	0.997696
100001994	100001073	0.630489	5.257e-22	1.25799e-19
100001994	100001083	0.0454652	0.557228	0.767116
100001994	100001086	-0.109118	0.180835	0.412916
100001994	100001092	-0.0681667	0.355237	0.606098
100001994	100001102	0.0059052	0.936242	0.973302
100001994	100001104	0.00574109	0.93801	0.974088
100001994	100001106	0.07299	0.366756	0.616912
100001994	100001108	0.140401	0.0586999	0.203268
100001994	100001112	0.123664	0.0926376	0.273144
100001994	100001121	-0.00616628	0.93343	0.97212
100001994	100001125	0.175454	0.0494011	0.18127
100001994	100001126	0.0121678	0.869428	0.942835
100001994	100001145	-0.00533998	0.94441	0.976761
100001994	100001148	-0.0618776	0.466054	0.700524
100001994	100001149	0.0268436	0.765421	0.891758
100001994	100001150	0.0163926	0.827588	0.922947
100001994	100001151	0.0179098	0.860333	0.93868
100001994	100001162	0.146283	0.0463357	0.173648
100001994	100001167	0.157756	0.0315165	0.133642
100001994	100001170	0.127325	0.0833038	0.255279
100001994	100001178	0.130904	0.0749248	0.238415
100001994	100001181	0.110555	0.150006	0.368591
100001994	100001182	0.14874	0.0427497	0.164432
100001994	100001193	0.211051	0.0038329	0.0288611
100001994	100001195	0.173161	0.021547	0.102571
100001994	100001197	0.153034	0.0370384	0.149193
100001994	100001198	0.0699458	0.342791	0.594638
100001994	100001207	0.123276	0.104098	0.293717
100001994	100001208	0.0215293	0.777332	0.897936
100001994	100001211	-0.171497	0.0202711	0.0982274
100001994	100001212	-0.00669778	0.927707	0.969695
100001994	100001229	0.0629719	0.4631	0.698274
100001994	100001232	0.0172795	0.820963	0.919797
100001994	100001247	0.141008	0.0548924	0.194373
100001994	100001251	0.0784012	0.287474	0.540129
100001994	100001253	0.0752365	0.307435	0.560467
100001994	100001254	0.00308547	0.966661	0.986132
100001994	100001256	0.0336511	0.648407	0.825754
100001994	100001257	0.29865	0.00021595	0.00291515
100001994	100001263	0.0404599	0.583483	0.784392
100001994	100001266	0.06351	0.389132	0.637027
100001994	100001267	0.0427454	0.576567	0.779925
100001994	100001270	0.174652	0.0171146	0.0871564
100001994	100001271	-0.0732895	0.320157	0.57316
100001994	100001272	0.0784777	0.287002	0.539664
100001994	100001274	0.0436414	0.554213	0.765068
100001994	100001276	0.00147607	0.984047	0.993455
100001994	100001277	0.106833	0.146683	0.363621
100001994	100001278	0.10252	0.163792	0.388937
100001994	100001279	-0.00506511	0.950948	0.979557
100001994	100001287	0.597337	2.26849e-19	4.26237e-17
100001994	100001293	-0.0102005	0.890394	0.95267
100001994	100001294	0.0115223	0.875963	0.945965
100001994	100001295	0.0768681	0.29968	0.552826
100001994	100001296	-0.00230595	0.975081	0.989703
100001994	100001300	0.216514	0.00299513	0.0239119
100001994	100001310	0.0907885	0.264384	0.515307
100001994	100001313	-0.0143662	0.845692	0.931608
100001994	100001314	-0.0998792	0.174977	0.404559
100001994	100001315	0.0624228	0.397318	0.644368
100001994	100001320	0.130449	0.0759507	0.240556
100001994	100001322	-0.213154	0.0184089	0.0917356
100001994	100001323	-0.0475331	0.556986	0.766981
100001994	100001324	-0.134024	0.139436	0.35264
100001994	100001334	0.0298227	0.719914	0.867334
100001994	100001335	0.156057	0.0334167	0.139127
100001994	100001337	0.0866702	0.239487	0.487033
100001994	100001359	0.00719571	0.922348	0.967179
100001994	100001386	0.0365012	0.627611	0.812847
100001994	100001391	0.0300482	0.683911	0.84671
100001994	100001392	0.202559	0.00555915	0.0382468
100001994	100001393	0.126562	0.0851835	0.258888
100001994	100001395	0.0786977	0.285649	0.538124
100001994	100001396	0.0812183	0.301204	0.554321
100001994	100001397	-0.0517172	0.521404	0.741974
100001994	100001398	0.0449226	0.638126	0.819471
100001994	100001399	-0.0222079	0.769217	0.8937
100001994	100001400	0.0134114	0.855832	0.936545
100001994	100001402	-0.0797605	0.34196	0.593858
100001994	100001403	-0.0658313	0.379933	0.628846
100001994	100001404	-0.0926811	0.349398	0.600802
100001994	100001405	0.0317325	0.671517	0.839393
100001994	100001409	-0.0468518	0.538101	0.753844
100001994	100001412	0.0334553	0.650318	0.826923
100001994	100001413	0.00153147	0.983539	0.993226
100001994	100001415	0.0493871	0.503228	0.728883
100001994	100001416	0.0860492	0.242883	0.4909
100001994	100001417	0.00151709	0.983604	0.993254
100001994	100001423	0.0483782	0.512	0.73516
100001994	100001425	-0.00343794	0.962855	0.984578
100001994	100001426	0.127004	0.0875436	0.263452
100001994	100001433	0.201033	0.0160607	0.0833498
100001994	100001437	-0.101399	0.168472	0.395613
100001994	100001445	-0.18311	0.0158914	0.0827018
100001994	100001446	0.262718	0.000291552	0.00372797
100001994	100001452	0.0391193	0.601079	0.795899
100001994	100001454	-0.0480048	0.546638	0.759801
100001994	100001456	0.118081	0.108456	0.301406
100001994	100001461	-0.0606828	0.410631	0.655899
100001994	100001462	0.141763	0.0542483	0.192866
100001994	100001466	0.0559423	0.527272	0.746271
100001994	100001467	0.19006	0.0401224	0.157526
100001994	100001468	0.0174452	0.813173	0.91609
100001994	100001485	0.0760515	0.30221	0.555366
100001994	100001501	0.170704	0.0198312	0.096701
100001994	100001509	0.202541	0.00596488	0.0402902
100001994	100001510	0.00154507	0.983302	0.993139
100001994	100001511	0.0456816	0.535826	0.752298
100001994	100001526	0.0651843	0.494712	0.72251
100001994	100001540	0.171027	0.0195959	0.0958896
100001994	100001541	0.198337	0.00665309	0.0437231
100001994	100001550	-0.0670459	0.363222	0.61366
100001994	100001551	0.164504	0.0248509	0.113413
100001994	100001562	0.133578	0.0691202	0.226381
100001994	100001567	-0.0183608	0.803561	0.911135
100001994	100001569	0.0247164	0.737726	0.877271
100001994	100001570	-0.00158983	0.982818	0.992958
100001994	100001571	0.0833059	0.258287	0.508479
100001994	100001577	-0.0407184	0.609193	0.801067
100001994	100001579	0.242839	0.00083874	0.00879575
100001994	100001580	0.151099	0.0411754	0.160273
100001994	100001586	-0.19561	0.00813656	0.0508142
100001994	100001590	0.0656296	0.381398	0.630145
100001994	100001593	0.125348	0.0882454	0.26481
100001994	100001594	0.109727	0.137062	0.348922
100001994	100001597	0.0890863	0.235661	0.482533
100001994	100001604	-0.0760662	0.310155	0.563157
100001994	100001605	0.160429	0.0287137	0.12532
100001994	100001606	0.0832705	0.258491	0.508706
100001994	100001609	0.0541203	0.463154	0.69832
100001994	100001612	-0.018711	0.804213	0.91145
100001994	100001613	0.10417	0.157077	0.379293
100001994	100001614	0.122545	0.095651	0.278633
100001994	100001615	0.0676035	0.359236	0.610014
100001994	100001617	0.0136787	0.86629	0.941473
100001994	100001619	-0.112049	0.14218	0.356938
100001994	100001620	-0.0109926	0.881622	0.948583
100001994	100001624	0.145725	0.07618	0.241014
100001994	100001635	0.196081	0.011346	0.064874
100001994	100001654	0.121982	0.0971969	0.281456
100001994	100001655	-0.11144	0.152885	0.373057
100001994	100001657	0.114151	0.120807	0.322567
100001994	100001658	0.144466	0.0523412	0.188367
100001994	100001662	0.0685508	0.352526	0.603686
100001994	100001664	-0.0493701	0.590741	0.789214
100001994	100001668	0.0296491	0.687889	0.849033
100001994	100001723	-0.0400876	0.608094	0.80041
100001994	100001730	0.00947834	0.897833	0.956016
100001994	100001731	0.103807	0.241715	0.489579
100001994	100001733	-0.0713894	0.336881	0.589092
100001994	100001734	-0.0533034	0.469941	0.703591
100001994	100001739	0.150545	0.040265	0.157901
100001994	100001740	-0.0690562	0.348979	0.600366
100001994	100001743	0.212381	0.00361151	0.027581
100001994	100001755	0.127273	0.0834314	0.255512
100001994	100001756	0.052094	0.483701	0.714175
100001994	100001757	-0.0464184	0.538378	0.754034
100001994	100001765	-0.00453208	0.957926	0.982539
100001994	100001767	-0.0664863	0.371195	0.620942
100001994	100001768	-0.109583	0.277778	0.529761
100001994	100001777	-0.0423341	0.566154	0.773179
100001994	100001778	0.0156735	0.831849	0.925033
100001994	100001806	0.0123043	0.889928	0.952463
100001994	100001810	0.0114962	0.876242	0.946107
100001994	100001843	0.0535118	0.473094	0.706172
100001994	100001851	0.0371441	0.614728	0.804592
100001994	100001856	-0.0149015	0.840018	0.928979
100001994	100001868	0.0284464	0.703058	0.857735
100001994	100001869	-0.0466905	0.526847	0.745986
100001994	100001870	-0.0643977	0.382525	0.631169
100001994	100001872	-0.00605313	0.940024	0.974929
100001994	100001876	-0.0970371	0.187637	0.422104
100001994	100001882	-0.187284	0.010689	0.0620906
100001994	100001925	-0.0367755	0.667336	0.837106
100001994	100001948	0.0370323	0.616757	0.805902
100001994	100001950	0.134733	0.067475	0.222815
100001994	100001951	0.027895	0.727902	0.871854
100001994	100001956	0.277128	0.000128496	0.00189799
100001994	100001977	-0.0347085	0.638132	0.819473
100001994	100001987	0.498908	4.24485e-13	3.90211e-11
100001994	100001988	0.360113	5.14035e-07	1.57407e-05
100001994	100001989	0.372427	1.65415e-07	5.71908e-06
100001994	100001990	0.322188	7.30483e-06	0.000164541
100001994	100001992	0.641194	6.31681e-23	1.64358e-20
100001994	100001993	0.678018	2.17167e-26	7.50607e-24
100001999	35	0.0914516	0.220802	0.464619
100001999	50	0.0385223	0.601652	0.796256
100001999	55	-0.0865117	0.240351	0.488025
100001999	62	-0.163365	0.0472646	0.176011
100001999	93	-0.0277357	0.707075	0.860142
100001999	98	-0.0363403	0.62241	0.809588
100001999	111	0.0534526	0.468697	0.702644
100001999	112	-0.0801374	0.276899	0.528811
100001999	117	-0.0334624	0.711035	0.862341
100001999	132	0.0418199	0.571935	0.776945
100001999	136	-0.216017	0.00314513	0.0248225
100001999	143	-0.0752119	0.317004	0.570098
100001999	144	-0.143377	0.0741621	0.236894
100001999	158	0.0591294	0.422736	0.666103
100001999	171	0.122075	0.0969396	0.281004
100001999	179	-0.019246	0.808529	0.913725
100001999	180	0.248161	0.00063728	0.00704923
100001999	181	0.142464	0.0524089	0.188534
100001999	182	0.0101329	0.89082	0.952869
100001999	189	0.0513416	0.486464	0.716294
100001999	192	-0.0673517	0.361032	0.611654
100001999	194	-0.112016	0.127961	0.334296
100001999	197	-0.0776752	0.293293	0.546184
100001999	207	0.172704	0.0187333	0.0928804
100001999	208	-0.125122	0.152862	0.373034
100001999	209	-0.020498	0.781242	0.89999
100001999	212	-0.0515269	0.490899	0.719691
100001999	213	0.101953	0.166147	0.392292
100001999	229	0.261402	0.000313504	0.00395383
100001999	231	0.0376551	0.609865	0.801552
100001999	234	-0.107727	0.143316	0.358543
100001999	235	0.00750716	0.921229	0.966678
100001999	240	0.0540009	0.464142	0.699103
100001999	241	0.0180849	0.809583	0.914298
100001999	244	-0.115317	0.11905	0.319564
100001999	250	0.106086	0.149548	0.367926
100001999	252	-0.0318515	0.666048	0.836352
100001999	254	0.181767	0.0130289	0.0717329
100001999	266	-0.0980293	0.183144	0.416045
100001999	267	0.0701565	0.341335	0.593271
100001999	272	0.143194	0.0726706	0.233839
100001999	273	0.307593	2.05276e-05	0.000401726
100001999	275	0.091062	0.216415	0.459154
100001999	278	0.0564668	0.445204	0.684308
100001999	279	-0.121106	0.0996422	0.285826
100001999	297	-0.0273832	0.710631	0.862128
100001999	302	-0.0600876	0.433625	0.675161
100001999	310	-0.0727991	0.323415	0.576297
100001999	313	-0.0329593	0.655167	0.82988
100001999	327	0.052096	0.494794	0.722571
100001999	330	0.0206528	0.779633	0.899082
100001999	331	0.0434642	0.555824	0.766204
100001999	338	-0.193879	0.00801244	0.050225
100001999	339	-0.0350196	0.636973	0.818743
100001999	340	-0.0253393	0.731367	0.873732
100001999	342	-0.0677116	0.358466	0.609217
100001999	344	0.0804023	0.27531	0.527061
100001999	355	0.00967789	0.895695	0.955036
100001999	356	0.0150227	0.838735	0.928354
100001999	358	0.0467742	0.527235	0.746257
100001999	361	0.105496	0.185684	0.419514
100001999	362	0.0229624	0.760947	0.889501
100001999	363	-0.0391601	0.595644	0.792425
100001999	376	-0.0759097	0.303114	0.556237
100001999	381	0.0185455	0.801626	0.910272
100001999	391	-0.123977	0.0918075	0.271627
100001999	397	-0.0918863	0.212267	0.453916
100001999	407	-0.0355347	0.630151	0.814488
100001999	409	0.000153854	0.998337	0.999325
100001999	415	0.0702134	0.342262	0.594105
100001999	418	-0.00855352	0.910551	0.961821
100001999	424	0.264395	0.000265664	0.00345337
100001999	432	-0.0454361	0.539132	0.754575
100001999	439	0.202937	0.00546941	0.0377899
100001999	444	-0.0271911	0.712571	0.863232
100001999	445	0.075919	0.303055	0.556186
100001999	452	0.208741	0.00424686	0.0312134
100001999	460	-0.0397065	0.590518	0.789074
100001999	461	-0.00352559	0.961909	0.984218
100001999	466	0.0115519	0.875984	0.945979
100001999	480	-0.0468248	0.525658	0.745125
100001999	482	-0.0557129	0.450077	0.688216
100001999	491	0.0695404	0.356338	0.607184
100001999	498	-0.0746565	0.31119	0.564172
100001999	500	-0.0272115	0.721524	0.868229
100001999	501	-0.12515	0.0887522	0.265784
100001999	503	-0.0292742	0.691632	0.851117
100001999	504	-0.0138795	0.851663	0.934567
100001999	512	0.0620461	0.400179	0.646912
100001999	519	0.171516	0.0192443	0.0946734
100001999	533	-0.0245523	0.739405	0.878087
100001999	535	0.213698	0.00340373	0.0263778
100001999	537	0.0684557	0.353196	0.604245
100001999	561	-0.0132902	0.857121	0.937124
100001999	563	0.0298076	0.686308	0.848111
100001999	564	-0.0171002	0.816802	0.917794
100001999	565	-0.011043	0.881084	0.948374
100001999	566	-0.0999054	0.174864	0.404372
100001999	572	0.0354937	0.630547	0.814755
100001999	796	0.0765811	0.301494	0.5546
100001999	798	0.0655533	0.413169	0.658059
100001999	799	0.0893034	0.225455	0.470301
100001999	800	0.152725	0.0374273	0.150292
100001999	803	0.0383432	0.603344	0.797364
100001999	806	0.124837	0.0895602	0.267293
100001999	811	-0.0570388	0.43935	0.679721
100001999	815	-0.174624	0.0171326	0.0872266
100001999	821	0.054814	0.457432	0.694013
100001999	823	-0.0999296	0.174759	0.404223
100001999	825	0.160685	0.0293348	0.127167
100001999	826	-0.130998	0.117576	0.317041
100001999	827	0.00241076	0.975635	0.989975
100001999	828	-0.172183	0.0327369	0.137172
100001999	849	-0.16987	0.0222438	0.104897
100001999	878	-0.07748	0.293193	0.546114
100001999	880	0.0403381	0.596102	0.792729
100001999	881	0.00974825	0.89871	0.956405
100001999	888	-0.069612	0.345105	0.596784
100001999	891	0.17913	0.0144308	0.0772327
100001999	892	0.18084	0.0135074	0.0736227
100001999	893	0.11044	0.133448	0.343107
100001999	913	0.0295502	0.688875	0.849586
100001999	917	0.0412543	0.576108	0.779641
100001999	922	-0.259142	0.00280061	0.022713
100001999	923	0.00922184	0.911124	0.962097
100001999	925	-0.0218892	0.766808	0.892443
100001999	926	-0.0401223	0.58663	0.786466
100001999	932	-0.0615265	0.406717	0.652538
100001999	935	-0.0578921	0.477203	0.709302
100001999	980	0.152212	0.0380792	0.152047
100001999	1001	-0.00667913	0.927907	0.969758
100001999	1002	0.00909417	0.901953	0.957754
100001999	1004	0.141416	0.0541863	0.192729
100001999	1021	0.00888717	0.904174	0.958903
100001999	1022	0.100618	0.172966	0.401809
100001999	1023	0.0400757	0.587065	0.786754
100001999	1024	0.0642205	0.383838	0.632285
100001999	1025	0.0480482	0.514886	0.737275
100001999	1026	0.0462224	0.531003	0.748869
100001999	1052	0.0240973	0.744065	0.880604
100001999	1053	0.0730658	0.321641	0.574604
100001999	1082	-0.111641	0.12925	0.336395
100001999	1083	-0.034164	0.643415	0.822687
100001999	1084	-0.0588776	0.424718	0.667722
100001999	1087	0.163187	0.0260471	0.117189
100001999	1090	0.0822858	0.264183	0.51509
100001999	1094	0.0887309	0.228455	0.474035
100001999	1102	-0.142432	0.0524619	0.18866
100001999	1105	-0.13976	0.0570964	0.199566
100001999	1110	0.0157817	0.830706	0.92452
100001999	1111	-0.0763909	0.300051	0.553178
100001999	1113	-0.0243267	0.741715	0.879298
100001999	1114	0.0133741	0.856229	0.936712
100001999	1124	0.06489	0.37889	0.627922
100001999	1125	0.0560204	0.497398	0.724449
100001999	1128	0.0816984	0.26762	0.518748
100001999	1134	0.0970446	0.187603	0.422061
100001999	1135	-0.111721	0.130024	0.337658
100001999	1136	0.0921103	0.214922	0.457278
100001999	1137	0.146836	0.0455086	0.171524
100001999	1140	0.138225	0.0599074	0.205986
100001999	1143	-0.0301563	0.682835	0.846075
100001999	1162	-0.0916905	0.213247	0.455121
100001999	1215	-0.0415001	0.597761	0.793804
100001999	1221	0.113383	0.123344	0.326732
100001999	1224	-0.0391545	0.595696	0.792447
100001999	1231	0.258397	0.000369469	0.00452298
100001999	1235	0.110629	0.132783	0.342024
100001999	1239	0.275756	0.0001392	0.00202787
100001999	1242	-0.0365436	0.620463	0.808303
100001999	1254	0.0568038	0.44124	0.681247
100001999	1256	-0.16326	0.0259797	0.116981
100001999	1258	0.0382102	0.644745	0.823506
100001999	1268	-0.00919301	0.900893	0.957376
100001999	1342	0.096224	0.19138	0.427048
100001999	1442	0.127133	0.083774	0.256161
100001999	1488	0.102766	0.289896	0.54265
100001999	1489	0.219897	0.00256324	0.0211982
100001999	1518	-0.132349	0.0717405	0.231903
100001999	1526	-0.0715664	0.331697	0.584013
100001999	1528	-0.110489	0.134339	0.344563
100001999	1537	-0.201613	0.00578908	0.0394243
100001999	1538	-0.0821963	0.264705	0.515617
100001999	1539	-0.0481078	0.514364	0.736916
100001999	1547	-0.140946	0.0549994	0.194612
100001999	1628	-0.0773984	0.303099	0.556227
100001999	1629	0.0069912	0.929422	0.970386
100001999	1648	0.0320401	0.665051	0.835807
100001999	1869	-0.265305	0.00026255	0.0034214
100001999	2029	-0.101985	0.166015	0.392103
100001999	2050	0.123259	0.0937186	0.275106
100001999	2051	0.0513546	0.486353	0.716221
100001999	2054	0.0335262	0.649626	0.826491
100001999	100000007	0.113933	0.121523	0.32377
100001999	100000008	-0.190731	0.00911587	0.0552434
100001999	100000010	-0.00192568	0.979648	0.991595
100001999	100000011	0.00562656	0.946637	0.977724
100001999	100000014	-0.00806848	0.912965	0.963
100001999	100000015	-0.110077	0.141283	0.355502
100001999	100000016	-0.0331838	0.695026	0.853077
100001999	100000036	0.133912	0.068422	0.22488
100001999	100000039	-0.0259659	0.724988	0.870171
100001999	100000042	-0.0360308	0.62538	0.811507
100001999	100000054	-0.0693285	0.347078	0.598545
100001999	100000096	-0.124592	0.0910791	0.270228
100001999	100000257	-0.0747348	0.310681	0.563706
100001999	100000258	0.0228743	0.821282	0.919972
100001999	100000263	0.147022	0.045232	0.170828
100001999	100000265	0.0109908	0.881642	0.948592
100001999	100000269	-0.0512353	0.487368	0.717009
100001999	100000276	-0.00116836	0.987373	0.994802
100001999	100000282	-0.146109	0.0472013	0.175859
100001999	100000285	0.0578919	0.528217	0.746944
100001999	100000295	-0.0201597	0.824842	0.921719
100001999	100000406	-0.161975	0.0271917	0.120648
100001999	100000409	-0.162014	0.0400439	0.157311
100001999	100000436	-0.141585	0.134686	0.345114
100001999	100000437	-0.0893958	0.226242	0.471292
100001999	100000442	-0.194046	0.00830627	0.0515898
100001999	100000445	0.0234203	0.751015	0.884374
100001999	100000453	-0.0627729	0.405175	0.651195
100001999	100000463	0.0515169	0.484975	0.715155
100001999	100000467	-0.00790623	0.914709	0.963688
100001999	100000487	-0.0857185	0.343844	0.595568
100001999	100000491	-0.00317219	0.965724	0.98576
100001999	100000551	0.186351	0.0108746	0.0628578
100001999	100000580	0.123099	0.0941498	0.275864
100001999	100000616	-0.0901818	0.220907	0.464738
100001999	100000626	-0.0357212	0.628356	0.813298
100001999	100000630	0.0262306	0.733441	0.874859
100001999	100000639	0.0407881	0.580431	0.782353
100001999	100000656	0.00619426	0.933128	0.972017
100001999	100000657	0.0175869	0.811683	0.915363
100001999	100000665	0.244041	0.000788664	0.00837376
100001999	100000672	-0.211353	0.00378155	0.0285677
100001999	100000706	0.0756131	0.307663	0.56068
100001999	100000707	-0.097357	0.188597	0.423365
100001999	100000708	0.17494	0.0169302	0.0865038
100001999	100000711	-0.142312	0.0823461	0.253392
100001999	100000715	-0.074561	0.345696	0.597309
100001999	100000743	0.00280574	0.969682	0.987394
100001999	100000765	0.0105463	0.915381	0.964005
100001999	100000773	0.150149	0.0407985	0.159285
100001999	100000774	0.0574864	0.435762	0.67689
100001999	100000776	0.215893	0.00308122	0.0244345
100001999	100000781	0.192499	0.00848067	0.0523855
100001999	100000784	-0.152674	0.0562725	0.197612
100001999	100000787	0.0329198	0.657315	0.831171
100001999	100000792	0.719615	5.79245e-31	2.84667e-28
100001999	100000802	0.0850235	0.248566	0.497515
100001999	100000808	-0.10645	0.17895	0.41024
100001999	100000827	-0.0571209	0.438691	0.679167
100001999	100000840	-0.0429222	0.563988	0.771639
100001999	100000841	0.0332521	0.652303	0.828086
100001999	100000846	-0.0145144	0.846232	0.931871
100001999	100000856	0.19953	0.00632589	0.0421154
100001999	100000863	0.0846841	0.250467	0.499647
100001999	100000900	0.0169286	0.818608	0.918668
100001999	100000924	-0.134305	0.0676065	0.2231
100001999	100000936	0.208709	0.00425281	0.0312463
100001999	100000943	-0.13342	0.130202	0.337927
100001999	100000961	0.090275	0.220428	0.464174
100001999	100000963	-0.120897	0.100232	0.286825
100001999	100000997	0.172912	0.0182691	0.091241
100001999	100001002	0.0727531	0.325043	0.577811
100001999	100001006	0.0302048	0.682352	0.845762
100001999	100001007	-0.130738	0.0752977	0.239165
100001999	100001022	0.0103213	0.888804	0.951906
100001999	100001026	-0.027336	0.736472	0.876574
100001999	100001034	-0.0878991	0.232864	0.479313
100001999	100001040	0.0380821	0.605814	0.798899
100001999	100001048	-0.122596	0.101102	0.288432
100001999	100001051	0.066768	0.365218	0.615491
100001999	100001054	0.0210444	0.775564	0.897087
100001999	100001055	-0.0247231	0.739039	0.87791
100001999	100001064	-0.0749304	0.355702	0.60655
100001999	100001073	0.50801	1.34819e-13	1.32792e-11
100001999	100001083	0.0759559	0.326338	0.579034
100001999	100001086	-0.215843	0.00756963	0.0481662
100001999	100001092	-0.153223	0.0368034	0.14855
100001999	100001102	0.0802008	0.276518	0.528379
100001999	100001104	-0.127472	0.0829446	0.254591
100001999	100001106	-0.00698657	0.931245	0.971182
100001999	100001108	-0.00159346	0.982967	0.993011
100001999	100001112	0.191006	0.00901469	0.0548032
100001999	100001121	-0.0386976	0.599998	0.795206
100001999	100001125	0.0881111	0.326545	0.579238
100001999	100001126	-0.0524487	0.478304	0.710107
100001999	100001145	0.11408	0.135048	0.345701
100001999	100001148	-0.0778501	0.358837	0.609624
100001999	100001149	-0.0595996	0.507378	0.731941
100001999	100001150	-0.0718013	0.339507	0.591535
100001999	100001151	0.0142054	0.889013	0.95201
100001999	100001162	-0.023025	0.755084	0.886412
100001999	100001167	0.077894	0.290613	0.543437
100001999	100001170	0.035999	0.625684	0.811664
100001999	100001178	0.111757	0.128852	0.335752
100001999	100001181	0.207262	0.0065276	0.0431142
100001999	100001182	0.250378	0.00056737	0.0064182
100001999	100001193	0.291908	5.28492e-05	0.000899978
100001999	100001195	0.230794	0.00205808	0.0178741
100001999	100001197	0.158331	0.0308952	0.131801
100001999	100001198	0.170596	0.0199106	0.0969711
100001999	100001207	0.0707792	0.351968	0.603145
100001999	100001208	-0.0334237	0.660584	0.833154
100001999	100001211	-0.152456	0.0393687	0.155473
100001999	100001212	-0.0350088	0.635227	0.817707
100001999	100001229	0.0593371	0.489363	0.718499
100001999	100001232	0.123699	0.103907	0.293377
100001999	100001247	0.17264	0.0184558	0.0919073
100001999	100001251	0.121344	0.0989715	0.28466
100001999	100001253	0.00389111	0.957963	0.982555
100001999	100001254	-0.107882	0.142738	0.357727
100001999	100001256	-0.014577	0.843457	0.930607
100001999	100001257	0.212393	0.00930917	0.0561016
100001999	100001263	-0.0679336	0.356889	0.607702
100001999	100001266	-0.00722928	0.921987	0.967016
100001999	100001267	-0.108364	0.155853	0.377505
100001999	100001270	0.148695	0.0428129	0.164593
100001999	100001271	-0.152055	0.0382802	0.152589
100001999	100001272	-0.00592758	0.936001	0.973215
100001999	100001274	-0.00303512	0.967205	0.98637
100001999	100001276	-0.156837	0.032533	0.136598
100001999	100001277	0.207215	0.00454176	0.0328351
100001999	100001278	0.199293	0.00638965	0.0424275
100001999	100001279	-0.127787	0.119146	0.319739
100001999	100001287	0.464441	2.43222e-11	1.72434e-09
100001999	100001293	-0.0876085	0.235698	0.482578
100001999	100001294	-0.0266186	0.718364	0.866572
100001999	100001295	0.0138391	0.85209	0.93477
100001999	100001296	0.0430055	0.560006	0.768932
100001999	100001300	0.0809934	0.271784	0.523222
100001999	100001310	0.0774999	0.340999	0.592996
100001999	100001313	0.0156847	0.831731	0.924995
100001999	100001314	-0.00713044	0.923051	0.967507
100001999	100001315	0.00103036	0.988864	0.995403
100001999	100001320	-0.0798614	0.278563	0.53059
100001999	100001322	-0.098093	0.282413	0.534689
100001999	100001323	-0.026148	0.746725	0.881989
100001999	100001324	-0.0587571	0.518569	0.73995
100001999	100001334	-0.0512131	0.537875	0.753713
100001999	100001335	0.27057	0.000187631	0.00259317
100001999	100001337	0.152052	0.038285	0.152592
100001999	100001359	-0.00699057	0.924555	0.96823
100001999	100001386	-0.0114661	0.878922	0.94736
100001999	100001391	0.00749409	0.919139	0.965799
100001999	100001392	0.229486	0.00162807	0.0148752
100001999	100001393	0.0168204	0.819747	0.91919
100001999	100001395	0.000194882	0.997894	0.999112
100001999	100001396	-0.0268279	0.733105	0.874675
100001999	100001397	-0.0943307	0.241467	0.489297
100001999	100001398	0.0371921	0.697037	0.854285
100001999	100001399	-0.100697	0.182338	0.414943
100001999	100001400	-0.0940365	0.201718	0.440644
100001999	100001402	-0.0980026	0.242566	0.490561
100001999	100001403	-0.14954	0.0451142	0.170549
100001999	100001404	-0.121637	0.218684	0.461999
100001999	100001405	-0.043098	0.564565	0.772033
100001999	100001409	-0.0391961	0.606554	0.799414
100001999	100001412	0.019918	0.787282	0.903168
100001999	100001413	0.0296392	0.689603	0.850018
100001999	100001415	-0.000375777	0.995938	0.998348
100001999	100001416	0.0177771	0.809685	0.914341
100001999	100001417	-0.0503159	0.495224	0.722895
100001999	100001423	-0.0862058	0.242023	0.489939
100001999	100001425	0.0227378	0.758043	0.887975
100001999	100001426	0.111348	0.134529	0.344874
100001999	100001433	0.100795	0.230991	0.477085
100001999	100001437	0.0320809	0.663789	0.835052
100001999	100001445	-0.142495	0.0614573	0.20951
100001999	100001446	0.247029	0.000675957	0.00738544
100001999	100001452	-0.0337037	0.652405	0.828146
100001999	100001454	0.0763273	0.337407	0.589581
100001999	100001456	0.0562015	0.446107	0.684983
100001999	100001461	-0.116585	0.113035	0.309399
100001999	100001462	0.0557087	0.451348	0.689212
100001999	100001466	-0.0135274	0.878592	0.947244
100001999	100001467	0.261955	0.00433014	0.0316791
100001999	100001468	-0.076859	0.29709	0.550134
100001999	100001485	-0.0692949	0.347312	0.598764
100001999	100001501	0.173278	0.0180211	0.0903785
100001999	100001509	0.0416885	0.575253	0.77914
100001999	100001510	0.120091	0.102533	0.290992
100001999	100001511	-0.0562071	0.446062	0.684949
100001999	100001526	-0.0470069	0.622603	0.809728
100001999	100001540	0.0407862	0.580448	0.782361
100001999	100001541	0.0361221	0.624503	0.810942
100001999	100001550	0.0115857	0.875286	0.945625
100001999	100001551	0.127961	0.0817622	0.252259
100001999	100001562	0.095894	0.192915	0.429142
100001999	100001567	-0.0449394	0.54248	0.756923
100001999	100001569	-0.0959387	0.192706	0.428838
100001999	100001570	-0.0947788	0.198166	0.436027
100001999	100001571	0.060888	0.409048	0.654531
100001999	100001577	-0.148283	0.0613032	0.209158
100001999	100001579	0.314441	1.23746e-05	0.000259903
100001999	100001580	0.264286	0.000300119	0.00381656
100001999	100001586	-0.270446	0.000222131	0.0029835
100001999	100001590	-0.0202311	0.787495	0.903288
100001999	100001593	0.0578165	0.433127	0.674741
100001999	100001594	0.13678	0.0633769	0.213915
100001999	100001597	0.0858599	0.253126	0.502611
100001999	100001604	-0.069353	0.354914	0.605797
100001999	100001605	0.0664193	0.367734	0.617811
100001999	100001606	0.0215368	0.770458	0.894319
100001999	100001609	0.0182844	0.804362	0.911541
100001999	100001612	0.0547541	0.467894	0.701953
100001999	100001613	0.198325	0.00665623	0.0437387
100001999	100001614	0.175682	0.0164618	0.0847877
100001999	100001615	0.0515896	0.484358	0.714647
100001999	100001617	-0.0510872	0.529204	0.747712
100001999	100001619	-0.232229	0.00210858	0.0182197
100001999	100001620	-0.039022	0.596942	0.793251
100001999	100001624	0.0327771	0.691491	0.851059
100001999	100001635	0.0565708	0.469105	0.702976
100001999	100001654	0.0761633	0.301497	0.5546
100001999	100001655	-0.117894	0.130341	0.338169
100001999	100001657	0.115979	0.114933	0.312634
100001999	100001658	0.132801	0.0747199	0.238007
100001999	100001662	-0.0811911	0.270612	0.521913
100001999	100001664	-0.183556	0.0438716	0.167302
100001999	100001668	-0.0592375	0.421887	0.665413
100001999	100001723	-0.115042	0.139965	0.353398
100001999	100001730	0.00230222	0.975121	0.989726
100001999	100001731	-0.0401219	0.65167	0.827787
100001999	100001733	-0.000270222	0.997103	0.998788
100001999	100001734	-0.0477927	0.517126	0.738955
100001999	100001739	0.204638	0.00508202	0.0357432
100001999	100001740	-0.231791	0.00145575	0.0136165
100001999	100001743	0.0588888	0.42463	0.667656
100001999	100001755	-0.0112463	0.878911	0.947358
100001999	100001756	-0.0598658	0.420806	0.664441
100001999	100001757	-0.122703	0.102743	0.291347
100001999	100001765	-0.045387	0.597084	0.793344
100001999	100001767	-0.119726	0.106455	0.297855
100001999	100001768	-0.156508	0.119946	0.321133
100001999	100001777	-0.0867168	0.239233	0.486743
100001999	100001778	-0.00786894	0.915109	0.963881
100001999	100001806	-0.0234459	0.791982	0.905491
100001999	100001810	0.0405699	0.582459	0.78368
100001999	100001843	0.0186687	0.802478	0.910653
100001999	100001851	0.00199637	0.978425	0.991071
100001999	100001856	-0.157751	0.0315226	0.133661
100001999	100001868	-0.0417535	0.575719	0.779405
100001999	100001869	-0.0452862	0.539365	0.75476
100001999	100001870	-0.0998047	0.175301	0.405031
100001999	100001872	0.020296	0.800808	0.909873
100001999	100001876	-0.0526544	0.475372	0.707922
100001999	100001882	-0.177518	0.0156331	0.0817538
100001999	100001925	-0.161862	0.0569545	0.199237
100001999	100001948	-0.000549638	0.994076	0.997531
100001999	100001950	0.139127	0.0589325	0.203778
100001999	100001951	-0.0765685	0.338964	0.591042
100001999	100001956	0.216847	0.00294976	0.0236251
100001999	100001977	-0.009842	0.893936	0.954235
100001999	100001987	0.247497	0.000659709	0.00724389
100001999	100001988	0.455923	7.84416e-11	5.0889e-09
100001999	100001989	0.335242	2.90617e-06	7.32487e-05
100001999	100001990	0.373187	1.5539e-07	5.40656e-06
100001999	100001992	0.453984	7.61553e-11	4.94935e-09
100001999	100001993	0.7279	5.6432e-32	3.01625e-29
100001999	100001994	0.802313	4.26194e-43	5.18902e-40
100002003	35	0.0458678	0.563421	0.771268
100002003	50	0.00496621	0.949522	0.978955
100002003	55	-0.00328053	0.966643	0.986132
100002003	62	-0.0804969	0.366392	0.616632
100002003	93	0.013798	0.860373	0.938695
100002003	98	-0.109361	0.162028	0.386448
100002003	111	-0.0408116	0.602739	0.796955
100002003	112	0.0707184	0.366728	0.616906
100002003	117	-0.0557594	0.564695	0.772124
100002003	132	0.0143893	0.854898	0.936116
100002003	136	-0.0238516	0.761771	0.889913
100002003	143	-0.0755613	0.343829	0.595563
100002003	144	-0.101703	0.235244	0.482007
100002003	158	0.0619975	0.428898	0.671169
100002003	171	0.168803	0.0302039	0.129757
100002003	179	0.072839	0.392411	0.639987
100002003	180	0.242201	0.0017228	0.0155571
100002003	181	0.191927	0.0135262	0.0736901
100002003	182	-0.0656506	0.402148	0.648632
100002003	189	-0.0891112	0.255029	0.504797
100002003	192	-0.00815056	0.917247	0.964921
100002003	194	-0.154738	0.0472	0.175859
100002003	197	-0.0287378	0.7149	0.864605
100002003	207	0.192657	0.0134532	0.0734062
100002003	208	0.0942634	0.316318	0.56938
100002003	209	0.0356717	0.649201	0.826221
100002003	212	0.0210605	0.790875	0.904943
100002003	213	-0.0126386	0.872001	0.944111
100002003	229	0.231547	0.00276757	0.0224949
100002003	231	0.0229236	0.770089	0.894145
100002003	234	-0.138885	0.0752257	0.23901
100002003	235	-0.083726	0.300313	0.553437
100002003	240	-0.050012	0.523518	0.74367
100002003	241	-0.00551975	0.944772	0.976915
100002003	244	-0.0481071	0.541983	0.756594
100002003	250	0.12918	0.0981945	0.28325
100002003	252	0.0659552	0.399964	0.646717
100002003	254	0.164427	0.034821	0.143086
100002003	266	-0.203005	0.00891974	0.0543788
100002003	267	0.13522	0.0833282	0.255315
100002003	272	0.330715	5.15433e-05	0.000881107
100002003	273	0.300072	9.00969e-05	0.00141
100002003	275	-0.0305933	0.696476	0.853977
100002003	278	0.128034	0.102294	0.290598
100002003	279	-0.142153	0.0685517	0.225178
100002003	297	0.00129832	0.986795	0.994555
100002003	302	0.0214943	0.791996	0.905497
100002003	310	-0.0529079	0.499727	0.726208
100002003	313	0.0306254	0.696173	0.853784
100002003	327	0.0314054	0.699961	0.855895
100002003	330	0.106083	0.175058	0.404674
100002003	331	-0.0970427	0.21498	0.457355
100002003	338	-0.115537	0.139469	0.352703
100002003	339	0.0166066	0.832844	0.925511
100002003	340	0.100053	0.20102	0.439706
100002003	342	-0.00226538	0.976962	0.990519
100002003	344	-0.00745599	0.924277	0.968081
100002003	355	0.0297438	0.704506	0.858544
100002003	356	0.142326	0.068211	0.224417
100002003	358	0.119524	0.127403	0.333373
100002003	361	0.159879	0.057356	0.200188
100002003	362	0.0608815	0.447316	0.685955
100002003	363	0.0201213	0.797547	0.908239
100002003	376	-0.0657174	0.401669	0.648231
100002003	381	-0.130647	0.0944048	0.276313
100002003	391	-0.0968691	0.215805	0.458427
100002003	397	-0.124925	0.109875	0.30393
100002003	407	-0.170016	0.0290204	0.126236
100002003	409	0.100772	0.197788	0.43558
100002003	415	0.183565	0.0186314	0.0925133
100002003	418	0.0413396	0.608372	0.800574
100002003	424	0.245724	0.0014661	0.0136942
100002003	432	0.0322854	0.681513	0.845279
100002003	439	0.238944	0.00199578	0.0174513
100002003	444	-0.0870809	0.266059	0.517008
100002003	445	0.0453984	0.562576	0.770724
100002003	452	0.227444	0.00330378	0.0257699
100002003	460	-0.126594	0.105169	0.295586
100002003	461	0.0274758	0.726102	0.870799
100002003	466	0.0820052	0.295039	0.548043
100002003	480	-0.0715385	0.361183	0.611774
100002003	482	0.0414688	0.596907	0.79323
100002003	491	-0.0458295	0.56871	0.774766
100002003	498	-0.185165	0.0172639	0.0876962
100002003	500	-0.0760081	0.348806	0.600199
100002003	501	-0.0606791	0.438798	0.679252
100002003	503	0.106166	0.174719	0.404185
100002003	504	0.0719321	0.361515	0.612087
100002003	512	0.0749232	0.338853	0.590927
100002003	519	0.16296	0.0364965	0.147739
100002003	533	-0.155761	0.0457399	0.172116
100002003	535	0.187351	0.0159681	0.0830022
100002003	537	0.027449	0.726358	0.87093
100002003	561	-0.0630914	0.420782	0.664417
100002003	563	0.0502738	0.521344	0.741931
100002003	564	0.0297759	0.704202	0.858395
100002003	565	-0.0183234	0.815297	0.91712
100002003	566	-0.176077	0.0236811	0.109588
100002003	572	0.0335853	0.668467	0.837666
100002003	796	0.0395004	0.616637	0.805827
100002003	798	0.14884	0.0792424	0.247179
100002003	799	0.0665242	0.395902	0.643091
100002003	800	0.153357	0.0492322	0.180865
100002003	803	-0.0424198	0.588512	0.787721
100002003	806	0.0551252	0.481902	0.712847
100002003	811	0.00145861	0.985165	0.993927
100002003	815	-0.202578	0.00906768	0.0550255
100002003	821	-0.0528411	0.500269	0.72663
100002003	823	0.0384554	0.623855	0.810521
100002003	825	0.117265	0.136021	0.347249
100002003	826	-0.104142	0.242059	0.489975
100002003	827	0.0913391	0.276245	0.528118
100002003	828	-0.197131	0.020017	0.0973545
100002003	849	-0.132169	0.0946612	0.276783
100002003	878	-0.0678893	0.386258	0.634461
100002003	880	0.0271214	0.736808	0.876782
100002003	881	0.0398239	0.626171	0.811964
100002003	888	0.037117	0.635989	0.818186
100002003	891	0.146464	0.0604904	0.207336
100002003	892	0.14652	0.0603909	0.207099
100002003	893	0.192264	0.0133602	0.0730367
100002003	913	0.0716213	0.360626	0.611277
100002003	917	0.0622526	0.426997	0.669595
100002003	922	-0.182688	0.0527766	0.189381
100002003	923	-0.0143645	0.868663	0.942516
100002003	925	-0.0464937	0.553179	0.764352
100002003	926	0.060468	0.440394	0.680587
100002003	932	0.0415759	0.598229	0.794059
100002003	935	-0.0363703	0.673067	0.840312
100002003	980	0.122651	0.116546	0.315331
100002003	1001	-0.038987	0.619063	0.807358
100002003	1002	-0.0636257	0.416851	0.661159
100002003	1004	0.0984746	0.208257	0.448956
100002003	1021	-0.00694307	0.929473	0.970396
100002003	1022	-0.022056	0.779226	0.89886
100002003	1023	-0.0518767	0.508133	0.732462
100002003	1024	-0.0365987	0.640713	0.821123
100002003	1025	0.113039	0.148285	0.366027
100002003	1026	0.0918227	0.240797	0.488536
100002003	1052	0.0866909	0.268214	0.519412
100002003	1053	-0.0333503	0.670652	0.838874
100002003	1082	-0.0591911	0.450126	0.688253
100002003	1083	-0.0388721	0.620097	0.808058
100002003	1084	-0.0657441	0.401477	0.648064
100002003	1087	0.206232	0.00787001	0.0495729
100002003	1090	0.216988	0.00511815	0.0359328
100002003	1094	0.119646	0.125844	0.330847
100002003	1102	-0.196156	0.0115668	0.0658078
100002003	1105	-0.189266	0.0149028	0.0790222
100002003	1110	-0.0485507	0.535739	0.752251
100002003	1111	-0.0484813	0.536323	0.752645
100002003	1113	-0.077063	0.325199	0.577951
100002003	1114	0.0146021	0.852326	0.934857
100002003	1124	0.0126466	0.87192	0.944068
100002003	1125	0.0630279	0.474495	0.707201
100002003	1128	-0.0108354	0.890139	0.952562
100002003	1134	-0.054842	0.484159	0.714523
100002003	1135	-0.0339423	0.666124	0.836385
100002003	1136	0.149837	0.0570262	0.19941
100002003	1137	0.127022	0.10399	0.293522
100002003	1140	0.141888	0.0690734	0.226278
100002003	1143	0.0941682	0.22894	0.474613
100002003	1162	-0.0239067	0.760521	0.889249
100002003	1215	-0.0650842	0.436711	0.677685
100002003	1221	0.221986	0.00416186	0.0307362
100002003	1224	-0.122403	0.117294	0.31658
100002003	1231	0.288064	0.000175452	0.00245424
100002003	1235	0.0587877	0.453225	0.690735
100002003	1239	0.267601	0.00051113	0.00589277
100002003	1242	-0.130273	0.09536	0.278105
100002003	1254	0.211824	0.0063084	0.0420286
100002003	1256	-0.194291	0.0123977	0.0692212
100002003	1258	0.00145294	0.987065	0.994649
100002003	1268	-0.129348	0.0977536	0.282448
100002003	1342	-0.0437635	0.576744	0.780019
100002003	1442	0.0604921	0.440212	0.680443
100002003	1488	-0.0378866	0.714007	0.864122
100002003	1489	0.184252	0.0178321	0.0897346
100002003	1518	-0.202012	0.00926705	0.0559123
100002003	1526	-0.115772	0.13866	0.351391
100002003	1528	-0.0300464	0.702517	0.857415
100002003	1537	-0.0695349	0.374822	0.624235
100002003	1538	-0.157529	0.0433052	0.165868
100002003	1539	-0.0551332	0.481838	0.712776
100002003	1547	-0.260847	0.000714508	0.00772645
100002003	1628	0.00969485	0.903772	0.958675
100002003	1629	0.0942989	0.262606	0.51331
100002003	1648	0.00710895	0.928014	0.969797
100002003	1869	-0.205501	0.00829539	0.0515386
100002003	2029	-0.0980418	0.210272	0.451537
100002003	2050	0.0846472	0.279702	0.531696
100002003	2051	0.0530949	0.49821	0.725046
100002003	2054	0.148276	0.0573446	0.200166
100002003	100000007	0.11142	0.154221	0.375066
100002003	100000008	-0.107456	0.169508	0.397153
100002003	100000010	0.0482817	0.544325	0.758182
100002003	100000011	-0.015233	0.86449	0.940658
100002003	100000014	-0.0483691	0.537268	0.753325
100002003	100000015	-0.078006	0.326857	0.579501
100002003	100000016	-0.105482	0.23979	0.487374
100002003	100000036	0.139134	0.0747004	0.237959
100002003	100000039	0.0977159	0.2118	0.453345
100002003	100000042	-0.0939919	0.229817	0.475676
100002003	100000054	-0.0876953	0.262687	0.513411
100002003	100000096	-0.124805	0.111319	0.306407
100002003	100000257	-0.0946625	0.226496	0.471621
100002003	100000258	-0.020112	0.852454	0.934939
100002003	100000263	0.0236583	0.762936	0.890521
100002003	100000265	-0.0827505	0.290657	0.543478
100002003	100000269	-0.0592899	0.449368	0.687663
100002003	100000276	0.0522667	0.504945	0.730104
100002003	100000282	-0.0349353	0.656967	0.830954
100002003	100000285	0.0870511	0.372618	0.622197
100002003	100000295	-0.0402187	0.677979	0.843161
100002003	100000406	-0.0853952	0.275459	0.527224
100002003	100000409	-0.0978539	0.246644	0.495257
100002003	100000436	-0.15826	0.115805	0.314085
100002003	100000437	-0.115446	0.141007	0.355034
100002003	100000442	-0.308145	6.28962e-05	0.00104243
100002003	100000445	0.0825608	0.291768	0.544642
100002003	100000453	-0.0728507	0.363003	0.613451
100002003	100000463	0.00170438	0.982666	0.992885
100002003	100000467	0.0999813	0.201347	0.440145
100002003	100000487	-0.145046	0.134198	0.344327
100002003	100000491	-0.120485	0.123193	0.326504
100002003	100000551	0.147223	0.0591559	0.204268
100002003	100000580	0.0599124	0.444614	0.68383
100002003	100000616	-0.114843	0.141879	0.35646
100002003	100000626	0.00875431	0.911142	0.962106
100002003	100000630	0.075332	0.35632	0.607163
100002003	100000639	0.0546657	0.485567	0.715582
100002003	100000656	-0.059891	0.444777	0.683939
100002003	100000657	0.0674966	0.389017	0.636956
100002003	100000665	0.221551	0.00423827	0.0311663
100002003	100000672	-0.0283066	0.718165	0.866486
100002003	100000706	0.0219795	0.780637	0.899669
100002003	100000707	-0.0653205	0.407431	0.653172
100002003	100000708	0.0580263	0.459106	0.695312
100002003	100000711	-0.0758141	0.387589	0.635663
100002003	100000715	-0.0795342	0.34677	0.598275
100002003	100000743	-0.00264473	0.973105	0.988828
100002003	100000765	0.0733568	0.484676	0.714881
100002003	100000773	0.15419	0.0479973	0.17781
100002003	100000774	0.011383	0.884624	0.949976
100002003	100000776	0.152098	0.0511465	0.185523
100002003	100000781	0.166431	0.0326377	0.136888
100002003	100000784	-0.102432	0.233618	0.480163
100002003	100000787	0.123985	0.114831	0.312468
100002003	100000792	0.588825	8.93755e-17	1.28505e-14
100002003	100000802	0.142692	0.0674973	0.222863
100002003	100000808	-0.0848331	0.310337	0.563362
100002003	100000827	0.0162263	0.836119	0.927081
100002003	100000840	0.0807585	0.303958	0.557127
100002003	100000841	0.151604	0.0519151	0.187343
100002003	100000846	-0.110562	0.163978	0.389204
100002003	100000856	-0.0297492	0.704455	0.858503
100002003	100000863	0.19599	0.0116386	0.0661185
100002003	100000900	0.021262	0.786338	0.902634
100002003	100000924	-0.129904	0.096309	0.279863
100002003	100000936	0.172516	0.0267049	0.119167
100002003	100000943	0.0316397	0.740516	0.87866
100002003	100000961	-0.0310822	0.69187	0.851207
100002003	100000963	-0.158844	0.0415669	0.161297
100002003	100000997	0.209387	0.00695125	0.0451815
100002003	100001002	-0.0785548	0.317386	0.570504
100002003	100001006	0.107469	0.169455	0.397077
100002003	100001007	-0.026888	0.731734	0.873915
100002003	100001022	0.11585	0.138394	0.350993
100002003	100001026	-0.0707066	0.416885	0.661193
100002003	100001034	-0.177883	0.0222636	0.104962
100002003	100001040	-0.00653968	0.93356	0.972172
100002003	100001048	-0.0939993	0.238579	0.485963
100002003	100001051	-0.12895	0.0987989	0.284335
100002003	100001054	0.185435	0.0170991	0.0870956
100002003	100001055	-0.15489	0.0483573	0.1787
100002003	100001064	0.0063458	0.940682	0.975214
100002003	100001073	0.43876	3.75144e-09	1.81818e-07
100002003	100001083	0.140481	0.0853494	0.259207
100002003	100001086	-0.159306	0.0659761	0.219554
100002003	100001092	-0.158179	0.0424392	0.163604
100002003	100001102	0.130746	0.0941536	0.27587
100002003	100001104	-0.156955	0.0440838	0.167846
100002003	100001106	-0.0801585	0.353581	0.604551
100002003	100001108	-0.00326436	0.967115	0.986329
100002003	100001112	0.169994	0.0290409	0.126295
100002003	100001121	-0.182219	0.0191552	0.094364
100002003	100001125	0.181084	0.05833	0.202405
100002003	100001126	-0.202	0.00949032	0.0568931
100002003	100001145	0.109907	0.174807	0.404294
100002003	100001148	0.0306007	0.736877	0.876829
100002003	100001149	0.0159299	0.869411	0.942835
100002003	100001150	0.0630762	0.429602	0.6718
100002003	100001151	0.244205	0.0226385	0.106193
100002003	100001162	-0.0154436	0.843921	0.930828
100002003	100001167	0.0355088	0.650697	0.827184
100002003	100001170	-0.0958913	0.220497	0.464253
100002003	100001178	-0.0947853	0.225891	0.470851
100002003	100001181	0.154566	0.0580974	0.201909
100002003	100001182	0.241776	0.00175636	0.0157957
100002003	100001193	0.258347	0.000807068	0.00852819
100002003	100001195	0.302291	0.000119164	0.00178193
100002003	100001197	0.0889937	0.255659	0.505517
100002003	100001198	0.226092	0.00349995	0.0269396
100002003	100001207	-0.0177016	0.826391	0.92241
100002003	100001208	-0.137373	0.087247	0.26288
100002003	100001211	-0.0369484	0.639602	0.820368
100002003	100001212	-0.0978815	0.211023	0.452456
100002003	100001229	0.0975276	0.289278	0.542034
100002003	100001232	0.288869	0.000267072	0.00346789
100002003	100001247	0.0709508	0.365152	0.615444
100002003	100001251	0.069989	0.371704	0.621374
100002003	100001253	-0.0189726	0.808876	0.913905
100002003	100001254	-0.0530414	0.498643	0.725396
100002003	100001256	-0.0990703	0.205504	0.445475
100002003	100001257	0.0504404	0.567222	0.773858
100002003	100001263	-0.114335	0.143661	0.359086
100002003	100001266	-0.117327	0.133401	0.343033
100002003	100001267	-0.0638652	0.429828	0.671974
100002003	100001270	0.106719	0.172472	0.401171
100002003	100001271	-0.132282	0.090318	0.26874
100002003	100001272	-0.0766035	0.3281	0.580644
100002003	100001274	-0.0145941	0.852406	0.934908
100002003	100001276	-0.0195817	0.802864	0.910841
100002003	100001277	0.173296	0.0260157	0.117087
100002003	100001278	0.160944	0.0389114	0.154277
100002003	100001279	0.083019	0.347709	0.599141
100002003	100001287	0.35944	2.12229e-06	5.5502e-05
100002003	100001293	0.0750996	0.339204	0.591274
100002003	100001294	0.0644939	0.410509	0.655782
100002003	100001295	0.00454442	0.954089	0.980864
100002003	100001296	-0.122504	0.116988	0.316112
100002003	100001300	0.0633078	0.419187	0.663084
100002003	100001310	0.160526	0.0629028	0.212852
100002003	100001313	0.0271498	0.729224	0.872571
100002003	100001314	4.80859e-05	0.999511	0.999773
100002003	100001315	-0.0199396	0.799335	0.909174
100002003	100001320	-0.0847755	0.278972	0.530988
100002003	100001322	-0.20194	0.0360962	0.146626
100002003	100001323	-0.105219	0.224541	0.469216
100002003	100001324	-0.0979613	0.310872	0.563891
100002003	100001334	-0.0331328	0.706062	0.859579
100002003	100001335	0.234381	0.00244457	0.0204417
100002003	100001337	0.20082	0.00969917	0.0578037
100002003	100001359	0.0457511	0.559543	0.768647
100002003	100001386	-0.0708085	0.375117	0.624524
100002003	100001391	-0.051655	0.50995	0.733734
100002003	100001392	0.169311	0.0297037	0.128249
100002003	100001393	-0.0553148	0.480393	0.711692
100002003	100001395	0.0033954	0.965476	0.985645
100002003	100001396	-0.0557142	0.504178	0.729597
100002003	100001397	-0.0767683	0.372589	0.622177
100002003	100001398	0.0666419	0.512219	0.735277
100002003	100001399	-0.131224	0.101382	0.288956
100002003	100001400	-0.10655	0.173154	0.402047
100002003	100001402	-0.145772	0.100625	0.287547
100002003	100001403	-0.199449	0.011719	0.0664592
100002003	100001404	-0.164589	0.116926	0.316001
100002003	100001405	-0.0546086	0.49281	0.721115
100002003	100001409	-0.0495314	0.541839	0.756508
100002003	100001412	-0.0719819	0.358206	0.60897
100002003	100001413	0.00707433	0.928585	0.970059
100002003	100001415	-0.089349	0.253759	0.503344
100002003	100001416	-0.0946865	0.226377	0.471473
100002003	100001417	-0.064908	0.407504	0.653221
100002003	100001423	-0.128801	0.0991941	0.285057
100002003	100001425	0.000120215	0.998777	0.999473
100002003	100001426	-0.0166267	0.833669	0.925903
100002003	100001433	0.0327165	0.711739	0.862751
100002003	100001437	0.0921994	0.238865	0.486323
100002003	100001445	-0.0280347	0.730851	0.873444
100002003	100001446	0.235589	0.00231767	0.0196128
100002003	100001452	0.0357258	0.652767	0.828376
100002003	100001454	0.146011	0.0766035	0.241838
100002003	100001456	0.0564929	0.471079	0.704497
100002003	100001461	-0.120287	0.123814	0.327502
100002003	100001462	-0.01745	0.824488	0.921554
100002003	100001466	-0.109689	0.23704	0.484181
100002003	100001467	0.175313	0.0722555	0.232968
100002003	100001468	-0.0257634	0.742552	0.879788
100002003	100001485	-0.145014	0.0631108	0.213318
100002003	100001501	0.0800737	0.306597	0.559706
100002003	100001509	-0.0415787	0.598205	0.794055
100002003	100001510	0.101301	0.195432	0.432536
100002003	100001511	-0.0294179	0.707595	0.860384
100002003	100001526	-0.074261	0.465077	0.699832
100002003	100001540	-0.103999	0.183734	0.416856
100002003	100001541	0.0695563	0.374675	0.624103
100002003	100001550	-0.14367	0.0656204	0.218769
100002003	100001551	-0.000606417	0.993832	0.997431
100002003	100001562	-0.00866081	0.912087	0.962569
100002003	100001567	-0.0881548	0.260185	0.510609
100002003	100001569	-0.1501	0.0543132	0.19303
100002003	100001570	-0.0444741	0.570566	0.776033
100002003	100001571	0.0132103	0.866264	0.941467
100002003	100001577	-0.153488	0.0682014	0.224401
100002003	100001579	0.260396	0.000730462	0.00786775
100002003	100001580	0.271515	0.000474148	0.00553932
100002003	100001586	-0.230031	0.00323227	0.0253483
100002003	100001590	-0.0526251	0.508677	0.732832
100002003	100001593	-0.0206636	0.792212	0.905599
100002003	100001594	0.0476705	0.544412	0.758229
100002003	100001597	-0.0770888	0.335683	0.587926
100002003	100001604	0.0151182	0.849983	0.933755
100002003	100001605	0.0245719	0.754068	0.885938
100002003	100001606	0.027791	0.723087	0.869082
100002003	100001609	-0.0447359	0.568298	0.774528
100002003	100001612	0.175683	0.0272462	0.1208
100002003	100001613	0.218465	0.00481685	0.0343338
100002003	100001614	0.230382	0.00291115	0.0233935
100002003	100001615	0.154548	0.0474748	0.176513
100002003	100001617	-0.0087329	0.919627	0.966011
100002003	100001619	-0.130151	0.110007	0.304163
100002003	100001620	-0.0038442	0.960916	0.983825
100002003	100001624	0.156408	0.0711185	0.230549
100002003	100001635	0.0093143	0.911156	0.962113
100002003	100001654	0.0874629	0.263959	0.514862
100002003	100001655	-0.0541688	0.513186	0.736029
100002003	100001657	0.114653	0.142543	0.357458
100002003	100001658	0.112501	0.156662	0.378658
100002003	100001662	-0.0597735	0.445673	0.684635
100002003	100001664	-0.17978	0.063891	0.21505
100002003	100001668	-0.168103	0.0309053	0.131834
100002003	100001723	-0.0735345	0.367944	0.61798
100002003	100001730	-0.0118932	0.87949	0.94762
100002003	100001731	-0.237225	0.0114089	0.0651483
100002003	100001733	0.0752892	0.340992	0.592996
100002003	100001734	0.0374055	0.633365	0.816548
100002003	100001739	0.216336	0.00525639	0.036673
100002003	100001740	-0.211143	0.00648258	0.0428901
100002003	100001743	0.07986	0.307894	0.560877
100002003	100001755	-0.0045174	0.954078	0.980859
100002003	100001756	-0.153786	0.0507175	0.184421
100002003	100001757	0.0968251	0.224695	0.469398
100002003	100001765	-0.0499323	0.581815	0.78322
100002003	100001767	-0.048957	0.536136	0.75252
100002003	100001768	-0.173876	0.105202	0.295643
100002003	100001777	-0.0861192	0.271395	0.522795
100002003	100001778	0.0759036	0.332552	0.584799
100002003	100001806	-0.0204206	0.827759	0.923011
100002003	100001810	-0.0874763	0.263886	0.514774
100002003	100001843	0.0794635	0.311803	0.564823
100002003	100001851	0.0364812	0.641787	0.821818
100002003	100001856	-0.161448	0.0382946	0.152616
100002003	100001868	-0.0950253	0.230506	0.476494
100002003	100001869	-0.0112147	0.886318	0.950751
100002003	100001870	-0.0818609	0.295892	0.548873
100002003	100001872	0.0962018	0.259922	0.510314
100002003	100001876	0.07312	0.350638	0.602003
100002003	100001882	-0.148619	0.0575316	0.200612
100002003	100001925	-0.0680157	0.452899	0.690465
100002003	100001948	-0.0614204	0.434634	0.675987
100002003	100001950	0.324111	2.29814e-05	0.000443181
100002003	100001951	0.132294	0.120551	0.322122
100002003	100001956	0.126071	0.106627	0.298157
100002003	100001977	0.0253119	0.74691	0.882078
100002003	100001987	0.0577806	0.461014	0.696711
100002003	100001988	0.360938	2.05496e-06	5.39171e-05
100002003	100001989	0.232928	0.00260565	0.0214778
100002003	100001990	0.177667	0.0224295	0.105499
100002003	100001992	0.0985681	0.207823	0.448394
100002003	100001993	0.335119	1.08322e-05	0.000231434
100002003	100001994	0.526883	3.60568e-13	3.34635e-11
100002003	100001999	0.680394	9.04717e-24	2.52856e-21
100002008	35	0.184737	0.014966	0.079263
100002008	50	0.00501634	0.947015	0.977903
100002008	55	-0.0985957	0.190414	0.425766
100002008	62	-0.0453273	0.593539	0.791102
100002008	93	0.0886673	0.239213	0.48672
100002008	98	0.00283745	0.970015	0.987545
100002008	111	-0.00628239	0.93367	0.972208
100002008	112	-0.00728034	0.923164	0.967551
100002008	117	-0.0527029	0.564257	0.771803
100002008	132	0.0588373	0.436624	0.677637
100002008	136	0.00795519	0.916305	0.964441
100002008	143	-0.0650203	0.398162	0.645116
100002008	144	0.0341025	0.677632	0.842966
100002008	158	0.0314035	0.677318	0.842785
100002008	171	0.112205	0.135916	0.347077
100002008	179	0.148473	0.0661091	0.219841
100002008	180	-0.020892	0.781933	0.900372
100002008	181	-0.00503123	0.946858	0.977804
100002008	182	-0.0999746	0.184258	0.417575
100002008	189	0.122363	0.103705	0.292996
100002008	192	-0.00147777	0.984381	0.993588
100002008	194	-0.0141702	0.851087	0.934303
100002008	197	0.0361901	0.632491	0.815965
100002008	207	0.209555	0.00512057	0.0359453
100002008	208	-0.00982488	0.913405	0.963132
100002008	209	0.0205835	0.785075	0.902012
100002008	212	0.00367778	0.961586	0.984118
100002008	213	0.0972233	0.196689	0.434186
100002008	229	0.00891663	0.905967	0.959743
100002008	231	0.0746982	0.321704	0.574663
100002008	234	-0.0432384	0.566593	0.773462
100002008	235	0.108063	0.161966	0.386358
100002008	240	0.0900334	0.232024	0.47827
100002008	241	0.10859	0.153784	0.374424
100002008	244	-0.0658287	0.385375	0.633686
100002008	250	0.16126	0.0315225	0.133661
100002008	252	-0.0544477	0.470392	0.703964
100002008	254	-0.0660167	0.38129	0.630065
100002008	266	-0.210247	0.00484996	0.0345004
100002008	267	0.14172	0.0591605	0.204277
100002008	272	0.143367	0.0790595	0.24679
100002008	273	0.110256	0.144036	0.359641
100002008	275	0.191007	0.0106507	0.0619341
100002008	278	0.0407823	0.589919	0.788694
100002008	279	-0.0698574	0.354144	0.605053
100002008	297	-0.00305874	0.967678	0.98654
100002008	302	0.202981	0.00851751	0.0525612
100002008	310	0.0755961	0.315905	0.568966
100002008	313	0.0393232	0.602268	0.796618
100002008	327	0.0144434	0.853469	0.935424
100002008	330	-0.0699553	0.353469	0.604447
100002008	331	0.146712	0.0506798	0.184331
100002008	338	-0.170131	0.0231824	0.107971
100002008	339	0.0245565	0.746312	0.88174
100002008	340	-0.0399637	0.596364	0.792927
100002008	342	0.189773	0.011176	0.0641295
100002008	344	0.20427	0.0062381	0.0416755
100002008	355	0.00319492	0.966239	0.985989
100002008	356	-0.0353739	0.639235	0.820167
100002008	358	0.0566169	0.454157	0.691438
100002008	361	0.162001	0.0468888	0.17505
100002008	362	0.0253798	0.741776	0.879342
100002008	363	-0.0784921	0.297669	0.550752
100002008	376	0.102264	0.174361	0.403648
100002008	381	0.143469	0.056065	0.197125
100002008	391	0.0444108	0.556109	0.76641
100002008	397	0.0555563	0.461389	0.69703
100002008	407	-0.109363	0.146179	0.36285
100002008	409	-0.0162278	0.829771	0.924074
100002008	415	0.00657667	0.930769	0.970949
100002008	418	0.0867078	0.265195	0.516104
100002008	424	0.0214133	0.776633	0.897606
100002008	432	0.0315633	0.676641	0.842401
100002008	439	0.0598907	0.427123	0.669674
100002008	444	0.0138404	0.854514	0.935926
100002008	445	0.0656422	0.384002	0.632453
100002008	452	-0.0369209	0.624642	0.811019
100002008	460	0.0692574	0.358304	0.60907
100002008	461	0.0450938	0.550045	0.762083
100002008	466	-0.0515573	0.495543	0.723138
100002008	480	0.214756	0.00399349	0.0297958
100002008	482	0.0767579	0.308504	0.561502
100002008	491	0.0583671	0.446929	0.685645
100002008	498	-0.0229985	0.760581	0.889295
100002008	500	-0.0903529	0.246991	0.495711
100002008	501	-0.00378433	0.960016	0.983449
100002008	503	0.00756334	0.920187	0.96626
100002008	504	0.0256835	0.735094	0.875791
100002008	512	0.000418117	0.99558	0.99819
100002008	519	-0.0500814	0.506768	0.731463
100002008	533	0.118902	0.113928	0.31093
100002008	535	0.0846543	0.26123	0.511796
100002008	537	-0.0511922	0.497377	0.724431
100002008	561	0.155998	0.0375846	0.150722
100002008	563	0.026652	0.723984	0.869589
100002008	564	-0.135488	0.0713532	0.231072
100002008	565	0.0203558	0.787395	0.903227
100002008	566	0.0528987	0.483131	0.713756
100002008	572	0.152668	0.0419077	0.162207
100002008	796	-0.0193242	0.799061	0.909017
100002008	798	0.157182	0.0539256	0.192103
100002008	799	0.125353	0.0954709	0.278305
100002008	800	0.169082	0.0240574	0.11082
100002008	803	-0.0161023	0.831068	0.924705
100002008	806	0.126585	0.0922325	0.272382
100002008	811	0.0589693	0.434281	0.67569
100002008	815	-0.0630931	0.402778	0.64918
100002008	821	0.0359165	0.6341	0.817042
100002008	823	0.0194813	0.796325	0.907631
100002008	825	0.110546	0.144129	0.359776
100002008	826	-0.0953975	0.263946	0.514843
100002008	827	0.0464419	0.56229	0.770582
100002008	828	0.0054787	0.947309	0.978016
100002008	849	0.0238121	0.755822	0.886754
100002008	878	0.119806	0.111185	0.306162
100002008	880	0.0386281	0.618044	0.806713
100002008	881	0.118136	0.130725	0.338773
100002008	888	-0.0554095	0.462576	0.697887
100002008	891	0.00541424	0.94282	0.976093
100002008	892	0.0145873	0.846757	0.932143
100002008	893	0.0684041	0.36427	0.614601
100002008	913	0.0652762	0.386665	0.634818
100002008	917	0.0362996	0.630486	0.814727
100002008	922	-0.0529104	0.556257	0.766518
100002008	923	0.0116242	0.889635	0.952323
100002008	925	-0.00295873	0.968734	0.986996
100002008	926	-0.0263009	0.727475	0.871575
100002008	932	-0.0419459	0.580433	0.782353
100002008	935	0.0549044	0.510405	0.734125
100002008	980	-0.0183152	0.808273	0.913608
100002008	1001	0.0949487	0.207417	0.447869
100002008	1002	0.152683	0.0418875	0.162149
100002008	1004	0.00541211	0.942842	0.976106
100002008	1021	0.0631441	0.402397	0.648862
100002008	1022	0.0513906	0.49694	0.724125
100002008	1023	0.0817413	0.278056	0.530037
100002008	1024	0.0348228	0.644468	0.823345
100002008	1025	0.108631	0.148914	0.367017
100002008	1026	0.0247497	0.742967	0.880026
100002008	1052	-0.0114977	0.878933	0.947361
100002008	1053	0.125687	0.094584	0.276638
100002008	1082	0.118121	0.116339	0.314974
100002008	1083	-0.0707936	0.347716	0.599147
100002008	1084	0.0162204	0.829848	0.924101
100002008	1087	-0.0172726	0.818994	0.918836
100002008	1090	0.161226	0.0315588	0.133777
100002008	1094	0.0476983	0.527223	0.746257
100002008	1102	-0.0592736	0.431909	0.673688
100002008	1105	-0.254376	0.000611588	0.00681819
100002008	1110	-0.0442236	0.557778	0.767486
100002008	1111	-0.0313353	0.677979	0.843161
100002008	1113	0.0293607	0.697243	0.85438
100002008	1114	-0.0180599	0.810896	0.914945
100002008	1124	-0.0436363	0.563025	0.771009
100002008	1125	-0.0539286	0.520892	0.741632
100002008	1128	-0.0199451	0.791585	0.905306
100002008	1134	0.200712	0.00722355	0.0465132
100002008	1135	0.0330521	0.662304	0.834192
100002008	1136	0.167284	0.0269173	0.119818
100002008	1137	-0.0847011	0.260965	0.511528
100002008	1140	-0.0200898	0.790108	0.904612
100002008	1143	0.119965	0.110706	0.305352
100002008	1162	-0.127519	0.0898359	0.267825
100002008	1215	0.147689	0.0640465	0.215403
100002008	1221	0.0318652	0.672845	0.840181
100002008	1224	-0.0325482	0.666249	0.836471
100002008	1231	0.0192663	0.798524	0.90873
100002008	1235	0.0907888	0.228114	0.47361
100002008	1239	0.115476	0.124803	0.329181
100002008	1242	0.0691467	0.359074	0.609872
100002008	1254	0.0193451	0.797718	0.908324
100002008	1256	-0.132481	0.0779263	0.244555
100002008	1258	0.0486536	0.562523	0.770719
100002008	1268	0.142233	0.0582387	0.202206
100002008	1342	-0.0385721	0.609225	0.80109
100002008	1442	0.0891567	0.23662	0.483661
100002008	1488	-0.0701212	0.483725	0.714193
100002008	1489	0.0700383	0.352897	0.603996
100002008	1518	-0.174008	0.0201819	0.0979289
100002008	1526	-0.00328642	0.965273	0.985551
100002008	1528	0.0463873	0.53981	0.755071
100002008	1537	-0.162886	0.0298266	0.128625
100002008	1538	-0.245079	0.000976687	0.00993843
100002008	1539	0.00185227	0.980423	0.991916
100002008	1547	-0.236687	0.00146833	0.0137104
100002008	1628	0.168363	0.0277199	0.122284
100002008	1629	0.243593	0.00218175	0.018716
100002008	1648	0.216571	0.0037877	0.0285993
100002008	1869	-0.0529964	0.483573	0.714086
100002008	2029	0.130717	0.0820049	0.252717
100002008	2050	-0.115678	0.124139	0.328044
100002008	2051	0.0219623	0.771063	0.894653
100002008	2054	0.122836	0.102368	0.290711
100002008	100000007	0.248067	0.000841881	0.00882203
100002008	100000008	-0.133643	0.0753307	0.239236
100002008	100000010	0.124479	0.105807	0.296685
100002008	100000011	0.132065	0.122571	0.325487
100002008	100000014	0.00735481	0.922381	0.967193
100002008	100000015	-0.0588418	0.441894	0.681755
100002008	100000016	0.0199561	0.817625	0.918214
100002008	100000036	0.150353	0.0451529	0.170649
100002008	100000039	0.0224538	0.766086	0.892071
100002008	100000042	-0.0262328	0.728153	0.872006
100002008	100000054	-0.200661	0.00723865	0.0465846
100002008	100000096	0.106988	0.156374	0.378236
100002008	100000257	-0.00981032	0.896593	0.955438
100002008	100000258	0.0350568	0.73318	0.8747
100002008	100000263	0.164328	0.0283874	0.124313
100002008	100000265	-0.0896717	0.233913	0.480503
100002008	100000269	-0.0254157	0.736302	0.876474
100002008	100000276	0.0307651	0.683522	0.846507
100002008	100000282	-0.0517823	0.493661	0.721738
100002008	100000285	0.00914927	0.922349	0.967179
100002008	100000295	-0.0690193	0.461616	0.697195
100002008	100000406	-0.151281	0.0438281	0.167197
100002008	100000409	0.0467579	0.566012	0.773088
100002008	100000436	0.0796282	0.417141	0.66139
100002008	100000437	0.00246057	0.97407	0.989265
100002008	100000442	-0.0284966	0.707339	0.860248
100002008	100000445	0.0684467	0.363971	0.614331
100002008	100000453	-0.00394111	0.95932	0.983144
100002008	100000463	0.139352	0.0635746	0.214364
100002008	100000467	0.0949465	0.207428	0.447881
100002008	100000487	-0.137366	0.132974	0.34231
100002008	100000491	0.127591	0.0896549	0.267478
100002008	100000551	0.17414	0.020086	0.097592
100002008	100000580	0.222384	0.00284955	0.0230192
100002008	100000616	-0.116148	0.122607	0.325545
100002008	100000626	0.032312	0.668527	0.83771
100002008	100000630	-0.0382521	0.627826	0.813008
100002008	100000639	0.0501857	0.505882	0.7308
100002008	100000656	-0.030197	0.68906	0.849689
100002008	100000657	0.0165002	0.826959	0.922619
100002008	100000665	-0.110578	0.141723	0.356209
100002008	100000672	-0.0759813	0.313439	0.566453
100002008	100000706	0.140646	0.062624	0.212193
100002008	100000707	-0.14276	0.058741	0.203356
100002008	100000708	0.101485	0.177682	0.408386
100002008	100000711	0.0593133	0.481633	0.712628
100002008	100000715	0.0591645	0.463153	0.69832
100002008	100000743	0.14834	0.0481429	0.178176
100002008	100000765	0.0492395	0.628387	0.81332
100002008	100000773	0.0260711	0.729763	0.872874
100002008	100000774	0.23914	0.00130523	0.0124945
100002008	100000776	0.120051	0.110451	0.304911
100002008	100000781	0.0953019	0.205724	0.445705
100002008	100000784	0.0609033	0.460609	0.696391
100002008	100000787	-0.100572	0.184143	0.417409
100002008	100000792	0.641109	5.45758e-22	1.30234e-19
100002008	100000802	-0.0210303	0.780526	0.899634
100002008	100000808	0.0135284	0.867314	0.941899
100002008	100000827	0.0773729	0.304632	0.557789
100002008	100000840	-0.0461666	0.544068	0.757996
100002008	100000841	-0.0254498	0.735962	0.876273
100002008	100000846	0.123123	0.106562	0.298048
100002008	100000856	0.113214	0.132411	0.341479
100002008	100000863	-0.0146703	0.845896	0.931692
100002008	100000900	0.0695276	0.356427	0.607254
100002008	100000924	-0.0683211	0.364854	0.615161
100002008	100000936	0.152698	0.0418673	0.162088
100002008	100000943	-0.0121567	0.892963	0.953789
100002008	100000961	0.0674147	0.371266	0.620998
100002008	100000963	0.0552669	0.46373	0.698764
100002008	100000997	-0.0484537	0.520694	0.741478
100002008	100001002	0.132211	0.079397	0.247465
100002008	100001006	-0.162969	0.0297422	0.128362
100002008	100001007	0.0118275	0.875487	0.945722
100002008	100001022	0.0253051	0.737408	0.877124
100002008	100001026	-0.0599093	0.467974	0.702022
100002008	100001034	0.142248	0.0582121	0.202153
100002008	100001040	0.0143149	0.849584	0.933606
100002008	100001048	0.0176736	0.818003	0.918372
100002008	100001051	0.132424	0.0780565	0.244792
100002008	100001054	0.147719	0.0490985	0.180555
100002008	100001055	0.134904	0.0742412	0.23704
100002008	100001064	0.158353	0.0545731	0.193661
100002008	100001073	0.883753	6.12747e-60	2.19637e-56
100002008	100001083	-0.014234	0.857772	0.937431
100002008	100001086	-0.0446056	0.591638	0.789858
100002008	100001092	-0.184755	0.013554	0.073794
100002008	100001102	0.0877758	0.243989	0.492197
100002008	100001104	-0.0138085	0.854846	0.936096
100002008	100001106	0.00273708	0.973753	0.989108
100002008	100001108	-0.0172044	0.821729	0.920205
100002008	100001112	-0.103515	0.169121	0.396588
100002008	100001121	-0.0661656	0.380214	0.629132
100002008	100001125	0.15046	0.102404	0.290774
100002008	100001126	0.0650287	0.389827	0.637638
100002008	100001145	0.0114422	0.883674	0.949519
100002008	100001148	0.190387	0.0264101	0.118284
100002008	100001149	0.0479937	0.598093	0.793969
100002008	100001150	0.0523196	0.496748	0.72399
100002008	100001151	0.0357188	0.732515	0.874378
100002008	100001162	0.206206	0.00575382	0.0392458
100002008	100001167	-0.00124797	0.986809	0.994556
100002008	100001170	0.12387	0.0994883	0.285553
100002008	100001178	-0.140546	0.0613171	0.209191
100002008	100001181	-0.083634	0.288503	0.541257
100002008	100001182	0.00999756	0.89463	0.95455
100002008	100001193	0.0806348	0.284634	0.537005
100002008	100001195	0.0713957	0.357751	0.608549
100002008	100001197	0.0757472	0.314936	0.567981
100002008	100001198	-0.0435171	0.564092	0.771712
100002008	100001207	0.15232	0.0480404	0.177901
100002008	100001208	0.122903	0.113575	0.310306
100002008	100001211	0.0103807	0.89155	0.953193
100002008	100001212	0.041034	0.586556	0.786425
100002008	100001229	-0.0453638	0.606902	0.799664
100002008	100001232	-0.0145221	0.85268	0.935071
100002008	100001247	0.022556	0.765053	0.891594
100002008	100001251	0.0238029	0.752475	0.885119
100002008	100001253	0.11541	0.12502	0.329523
100002008	100001254	-0.0124786	0.868693	0.94253
100002008	100001256	0.107633	0.152706	0.372762
100002008	100001257	0.265576	0.00145843	0.0136354
100002008	100001263	-0.0973531	0.196089	0.43343
100002008	100001266	0.175233	0.0193061	0.0948927
100002008	100001267	-0.100588	0.198613	0.436598
100002008	100001270	0.110233	0.142977	0.358043
100002008	100001271	-0.198739	0.00782762	0.0493793
100002008	100001272	-0.0718703	0.340414	0.592425
100002008	100001274	0.0428171	0.570384	0.775921
100002008	100001276	0.0352207	0.640688	0.8211
100002008	100001277	-0.000286192	0.996975	0.998748
100002008	100001278	-0.0132255	0.860911	0.939006
100002008	100001279	0.0424966	0.615557	0.805181
100002008	100001287	0.81745	5.00258e-44	6.47528e-41
100002008	100001293	0.0279665	0.71175	0.862752
100002008	100001294	-0.0420808	0.577036	0.780214
100002008	100001295	0.0385576	0.610381	0.80189
100002008	100001296	0.0139596	0.853276	0.935313
100002008	100001300	0.254922	0.000594653	0.00666667
100002008	100001310	0.126588	0.125246	0.329877
100002008	100001313	0.0342888	0.649556	0.82646
100002008	100001314	-0.126191	0.0932575	0.274261
100002008	100001315	0.238657	0.00133596	0.0127212
100002008	100001320	0.144408	0.0544602	0.193374
100002008	100001322	-0.0704224	0.448582	0.686997
100002008	100001323	0.0157846	0.848987	0.933309
100002008	100001324	0.0724968	0.435296	0.676482
100002008	100001334	0.202554	0.0156279	0.0817365
100002008	100001335	0.0124467	0.869026	0.942687
100002008	100001337	-0.103979	0.167209	0.393868
100002008	100001359	-0.101919	0.175825	0.405759
100002008	100001386	0.0145204	0.85005	0.933804
100002008	100001391	-0.0139085	0.853806	0.93557
100002008	100001392	0.155915	0.0376876	0.150998
100002008	100001393	0.212275	0.00444624	0.0323103
100002008	100001395	-0.0137851	0.855089	0.93622
100002008	100001396	0.0465837	0.563625	0.771384
100002008	100001397	0.0164919	0.841772	0.929808
100002008	100001398	0.0394959	0.683454	0.84646
100002008	100001399	-0.0346974	0.654259	0.829355
100002008	100001400	-0.00358006	0.962172	0.98431
100002008	100001402	-0.0915297	0.285659	0.538138
100002008	100001403	-0.107636	0.159896	0.383364
100002008	100001404	-0.120148	0.236185	0.483142
100002008	100001405	-0.0397555	0.60354	0.797493
100002008	100001409	0.0423135	0.586032	0.78607
100002008	100001412	-0.00778889	0.917815	0.965192
100002008	100001413	-0.0698239	0.357133	0.607945
100002008	100001415	0.0954934	0.204811	0.444577
100002008	100001416	0.0483749	0.521373	0.741951
100002008	100001417	0.200195	0.00737775	0.047249
100002008	100001423	-0.0895227	0.234694	0.481371
100002008	100001425	-0.0503559	0.504439	0.729788
100002008	100001426	0.113351	0.136428	0.347899
100002008	100001433	0.0518183	0.547597	0.760453
100002008	100001437	-0.147948	0.0487432	0.179617
100002008	100001445	-0.0735943	0.346034	0.597596
100002008	100001446	0.289634	8.80522e-05	0.00138286
100002008	100001452	0.0898364	0.239824	0.48742
100002008	100001454	-0.0809806	0.321303	0.57427
100002008	100001456	-0.0160065	0.832058	0.925116
100002008	100001461	-0.112482	0.134948	0.345541
100002008	100001462	0.0156918	0.835776	0.926932
100002008	100001466	0.0284613	0.750761	0.884207
100002008	100001467	0.0294885	0.759748	0.888887
100002008	100001468	-0.0300714	0.690286	0.850386
100002008	100001485	0.0843862	0.262748	0.513467
100002008	100001501	0.0427022	0.571419	0.776612
100002008	100001509	0.329886	8.26717e-06	0.000183365
100002008	100001510	-0.013551	0.857523	0.9373
100002008	100001511	-0.0777282	0.30241	0.555591
100002008	100001526	0.140598	0.148608	0.366546
100002008	100001540	0.174087	0.0201247	0.0977278
100002008	100001541	0.330928	6.42773e-06	0.000147251
100002008	100001550	-0.0553563	0.463007	0.698216
100002008	100001551	0.00164161	0.982649	0.992881
100002008	100001562	-0.0290352	0.700438	0.856158
100002008	100001567	-0.0787304	0.2962	0.549204
100002008	100001569	-0.00622068	0.93432	0.972504
100002008	100001570	-0.0295969	0.694928	0.853057
100002008	100001571	-0.0176896	0.814702	0.916789
100002008	100001577	0.0394268	0.628477	0.813379
100002008	100001579	0.136703	0.0688282	0.225747
100002008	100001580	0.0223399	0.76918	0.893686
100002008	100001586	-0.225412	0.00270647	0.0221129
100002008	100001590	0.0449101	0.557396	0.767238
100002008	100001593	0.201744	0.00692434	0.0450517
100002008	100001594	0.0769269	0.308819	0.561822
100002008	100001597	0.00445731	0.953724	0.980706
100002008	100001604	-0.149822	0.0491331	0.180635
100002008	100001605	0.0535604	0.477666	0.709667
100002008	100001606	0.132045	0.0789193	0.246495
100002008	100001609	0.0294309	0.696554	0.854018
100002008	100001612	0.0488708	0.525584	0.74509
100002008	100001613	0.0859778	0.25382	0.503414
100002008	100001614	0.135571	0.0711784	0.230685
100002008	100001615	0.185387	0.0132319	0.072522
100002008	100001617	0.207406	0.0114265	0.0652222
100002008	100001619	0.0583629	0.456501	0.6933
100002008	100001620	-0.0328142	0.663687	0.834992
100002008	100001624	-0.0231623	0.783634	0.901278
100002008	100001635	0.0134518	0.865512	0.941119
100002008	100001654	-0.0351654	0.641213	0.82144
100002008	100001655	-0.136283	0.0877427	0.263832
100002008	100001657	0.314091	1.95892e-05	0.00038582
100002008	100001658	0.325263	1.19078e-05	0.000251232
100002008	100001662	0.13842	0.0653841	0.218287
100002008	100001664	-0.082597	0.380172	0.629083
100002008	100001668	0.147834	0.0489206	0.180085
100002008	100001723	-0.0949938	0.235126	0.481848
100002008	100001730	0.0748408	0.320779	0.57378
100002008	100001731	0.0495115	0.583465	0.784374
100002008	100001733	-0.0604006	0.425845	0.66867
100002008	100001734	-0.0157044	0.835183	0.926678
100002008	100001739	0.00261403	0.972375	0.988499
100002008	100001740	0.0704383	0.350147	0.601553
100002008	100001743	0.0280415	0.710222	0.861898
100002008	100001755	0.0400637	0.595444	0.792297
100002008	100001756	0.16871	0.0256245	0.11585
100002008	100001757	-0.00200999	0.979185	0.991389
100002008	100001765	0.0279667	0.751177	0.884466
100002008	100001767	0.0753829	0.321448	0.574408
100002008	100001768	-0.107162	0.298706	0.551807
100002008	100001777	-0.0599098	0.426974	0.669572
100002008	100001778	-0.0323035	0.668609	0.83776
100002008	100001806	0.101309	0.260936	0.511497
100002008	100001810	-0.0743939	0.323685	0.576553
100002008	100001843	0.0330883	0.662868	0.834522
100002008	100001851	-0.0169343	0.822481	0.920603
100002008	100001856	-0.042449	0.573705	0.778124
100002008	100001868	-0.0597705	0.433366	0.674927
100002008	100001869	-0.13682	0.0685888	0.225261
100002008	100001870	-0.115476	0.124803	0.329181
100002008	100001872	-0.000856158	0.991732	0.996525
100002008	100001876	0.0528561	0.483484	0.714015
100002008	100001882	-0.228424	0.0022283	0.0190233
100002008	100001925	-0.114747	0.186763	0.421004
100002008	100001948	0.0728043	0.33554	0.587771
100002008	100001950	0.122966	0.102984	0.29181
100002008	100001951	0.000268386	0.99739	0.99889
100002008	100001956	0.275109	0.000201979	0.00275831
100002008	100001977	-0.108809	0.148243	0.365964
100002008	100001987	0.57677	3.59029e-17	5.38416e-15
100002008	100001988	0.133113	0.0765056	0.241647
100002008	100001989	0.242694	0.00109825	0.010901
100002008	100001990	0.32004	1.3314e-05	0.000276702
100002008	100001992	0.432819	1.60176e-09	8.33786e-08
100002008	100001993	0.420652	5.02972e-09	2.37922e-07
100002008	100001994	0.579277	2.43778e-17	3.72334e-15
100002008	100001999	0.439996	7.98173e-10	4.39259e-08
100002008	100002003	0.386972	4.68616e-07	1.44866e-05
100002009	35	-0.0788234	0.291537	0.544394
100002009	50	-0.225948	0.001929	0.0169993
100002009	55	-0.0519644	0.481184	0.712273
100002009	62	-0.0655334	0.428746	0.671018
100002009	93	-0.281718	9.80309e-05	0.00151351
100002009	98	-0.044158	0.549529	0.76175
100002009	111	-0.0940514	0.201646	0.440537
100002009	112	-0.0973933	0.186015	0.41998
100002009	117	-0.0762704	0.397891	0.644851
100002009	132	-0.167537	0.0226407	0.106198
100002009	136	-0.186318	0.0111076	0.0638373
100002009	143	-0.0449982	0.54976	0.7619
100002009	144	-0.131789	0.101013	0.288249
100002009	158	-0.1327	0.0709847	0.230289
100002009	171	-0.0266615	0.717929	0.86633
100002009	179	0.134693	0.0884701	0.26524
100002009	180	0.226153	0.00191026	0.016877
100002009	181	0.181776	0.0130242	0.0717115
100002009	182	0.0362098	0.623662	0.810396
100002009	189	-0.416975	3.21288e-09	1.5779e-07
100002009	192	-0.202799	0.00550197	0.0379553
100002009	194	-0.39784	1.87582e-08	7.94106e-07
100002009	197	-0.223979	0.0021779	0.0186905
100002009	207	-0.0560005	0.448977	0.687321
100002009	208	-0.0961842	0.272594	0.524097
100002009	209	-0.186286	0.010903	0.062978
100002009	212	-0.00889037	0.905449	0.959524
100002009	213	-0.0828453	0.260938	0.511497
100002009	229	0.144184	0.0495976	0.181727
100002009	231	-0.162363	0.0268208	0.11952
100002009	234	-0.246462	0.00069613	0.00756586
100002009	235	-0.217946	0.00366319	0.0278851
100002009	240	-0.370618	1.91802e-07	6.52552e-06
100002009	241	0.0240542	0.748574	0.882989
100002009	244	-0.17163	0.0198297	0.0966962
100002009	250	-0.0337276	0.647662	0.825301
100002009	252	-0.111572	0.129489	0.336789
100002009	254	0.194717	0.00773967	0.0489788
100002009	266	-0.300414	3.09833e-05	0.000571149
100002009	267	-0.0358032	0.627566	0.812824
100002009	272	0.0954578	0.232836	0.479279
100002009	273	0.1963	0.00740669	0.0473835
100002009	275	-0.319368	8.86479e-06	0.000194825
100002009	278	-0.00854213	0.908128	0.960723
100002009	279	-0.423321	1.7456e-09	9.02243e-08
100002009	297	-0.169311	0.0208751	0.100283
100002009	302	-0.177218	0.0200354	0.0974141
100002009	310	-0.325843	5.66739e-06	0.000131847
100002009	313	-0.114757	0.118833	0.319216
100002009	327	-0.292287	9.09467e-05	0.00142135
100002009	330	-0.0203637	0.78264	0.900743
100002009	331	-0.342057	1.76592e-06	4.71838e-05
100002009	338	0.0208952	0.777113	0.897834
100002009	339	-0.135836	0.0659817	0.219561
100002009	340	-0.0179357	0.808021	0.913508
100002009	342	0.00185651	0.979936	0.991723
100002009	344	-0.227796	0.001766	0.0158609
100002009	355	-0.0817189	0.267499	0.518627
100002009	356	-0.129595	0.0779071	0.244519
100002009	358	-0.107881	0.143835	0.35935
100002009	361	-0.00830845	0.917216	0.964901
100002009	362	-0.0621845	0.4096	0.655007
100002009	363	-0.0949335	0.197431	0.435129
100002009	376	-0.376134	1.2179e-07	4.33701e-06
100002009	381	-0.344578	1.46425e-06	3.99372e-05
100002009	391	-0.330849	3.98206e-06	9.66346e-05
100002009	397	-0.401737	1.3213e-08	5.75419e-07
100002009	407	-0.291382	5.45932e-05	0.000925496
100002009	409	-0.0233308	0.751936	0.88485
100002009	415	-0.193361	0.00836182	0.0518439
100002009	418	-0.0258464	0.734216	0.875294
100002009	424	0.170598	0.0199092	0.0969682
100002009	432	-0.106298	0.149841	0.368329
100002009	439	0.136454	0.0632927	0.21372
100002009	444	-0.257088	0.000396641	0.00479504
100002009	445	-0.146617	0.0458341	0.172371
100002009	452	0.205966	0.00479688	0.0342272
100002009	460	-0.168136	0.0217921	0.103387
100002009	461	0.0507317	0.491662	0.720268
100002009	466	0.105563	0.152695	0.372744
100002009	480	-0.289101	6.28016e-05	0.00104113
100002009	482	-0.26723	0.000226699	0.0030323
100002009	491	-0.0253966	0.736494	0.87659
100002009	498	-0.430559	8.5703e-10	4.69031e-08
100002009	500	-0.12398	0.10312	0.292019
100002009	501	-0.00197772	0.978627	0.991161
100002009	503	0.00757988	0.918217	0.965363
100002009	504	-0.0174761	0.813852	0.916401
100002009	512	-0.0900456	0.221608	0.465599
100002009	519	0.195851	0.00738346	0.0472738
100002009	533	-0.303489	2.54378e-05	0.000482991
100002009	535	0.0879849	0.232407	0.478735
100002009	537	-0.102913	0.162172	0.386656
100002009	561	-0.371794	1.74215e-07	5.99279e-06
100002009	563	-0.146884	0.0454366	0.171359
100002009	564	-0.219772	0.00257813	0.0212945
100002009	565	-0.219057	0.00266476	0.0218491
100002009	566	-0.400648	1.45789e-08	6.30086e-07
100002009	572	-0.00769363	0.916994	0.964799
100002009	796	0.0487064	0.511455	0.734828
100002009	798	0.0308158	0.700709	0.856291
100002009	799	-0.146586	0.0458815	0.172493
100002009	800	0.0275194	0.709257	0.861325
100002009	803	0.00331299	0.964204	0.985144
100002009	806	-0.267616	0.000221824	0.00298001
100002009	811	-0.385927	5.32538e-08	2.05096e-06
100002009	815	-0.34433	1.49159e-06	4.06117e-05
100002009	821	-0.240438	0.000947508	0.00970373
100002009	823	-0.194808	0.0077104	0.04884
100002009	825	0.0272158	0.713824	0.864013
100002009	826	-0.126184	0.131801	0.340551
100002009	827	-0.0660354	0.402306	0.648761
100002009	828	-0.226171	0.0047951	0.0342187
100002009	849	-0.169468	0.0225675	0.105963
100002009	878	-0.0759675	0.302745	0.5559
100002009	880	0.0660054	0.385472	0.633789
100002009	881	0.163597	0.0315001	0.133598
100002009	888	0.12775	0.0822705	0.253245
100002009	891	0.0941242	0.201296	0.440062
100002009	892	0.171062	0.0195703	0.0958028
100002009	893	0.0543329	0.461396	0.69703
100002009	913	-0.0331234	0.653561	0.828884
100002009	917	-0.152635	0.0375404	0.150597
100002009	922	-0.329301	0.00012274	0.00182613
100002009	923	-0.0813822	0.323806	0.576677
100002009	925	0.0184149	0.802994	0.91089
100002009	926	0.0511924	0.487733	0.717264
100002009	932	0.136624	0.0644127	0.21616
100002009	935	0.0072675	0.928956	0.970212
100002009	980	0.15053	0.040285	0.157956
100002009	1001	-0.216489	0.00299845	0.0239306
100002009	1002	-0.148275	0.0434093	0.166148
100002009	1004	-0.141204	0.0545529	0.193605
100002009	1021	-0.115322	0.117017	0.316143
100002009	1022	-0.134129	0.068726	0.225544
100002009	1023	-0.168411	0.0215751	0.102651
100002009	1024	-0.331278	3.86231e-06	9.40715e-05
100002009	1025	-0.0814541	0.269058	0.520325
100002009	1026	-0.079578	0.280278	0.532369
100002009	1052	0.192354	0.00853141	0.0526241
100002009	1053	-0.192992	0.00831091	0.0516118
100002009	1082	-0.294886	4.39203e-05	0.000767509
100002009	1083	-0.0840164	0.254235	0.5039
100002009	1084	-0.37453	1.39101e-07	4.8869e-06
100002009	1087	0.10793	0.142558	0.357468
100002009	1090	0.0681909	0.355066	0.605942
100002009	1094	-0.0273608	0.710856	0.862245
100002009	1102	-0.416557	3.34305e-09	1.63665e-07
100002009	1105	-0.309669	1.69988e-05	0.000341841
100002009	1110	-0.336005	2.75017e-06	6.97445e-05
100002009	1111	-0.0286308	0.698075	0.854854
100002009	1113	-0.290246	5.85457e-05	0.00098124
100002009	1114	-0.0853181	0.246924	0.495636
100002009	1124	-0.0129247	0.86101	0.939046
100002009	1125	-0.106389	0.196575	0.434049
100002009	1128	-0.100414	0.172666	0.401407
100002009	1134	-0.309647	1.70239e-05	0.000342292
100002009	1135	-0.133035	0.0710368	0.23039
100002009	1136	0.0348547	0.639487	0.82029
100002009	1137	0.0591648	0.422458	0.665883
100002009	1140	0.19454	0.00779668	0.0492399
100002009	1143	0.0504856	0.493769	0.721822
100002009	1162	-0.140538	0.0557142	0.196321
100002009	1215	-0.29925	9.91973e-05	0.00152889
100002009	1221	0.261547	0.000311006	0.00392899
100002009	1224	-0.220758	0.00246268	0.0205565
100002009	1231	0.208295	0.00433119	0.0316845
100002009	1235	-0.138035	0.0602636	0.206799
100002009	1239	0.141595	0.0538792	0.192001
100002009	1242	-0.243719	0.000801818	0.00848338
100002009	1254	0.186051	0.0110055	0.0634131
100002009	1256	-0.371399	1.79943e-07	6.16544e-06
100002009	1258	0.0191606	0.817203	0.918029
100002009	1268	-0.400527	1.47391e-08	6.36257e-07
100002009	1342	-0.132854	0.0706533	0.229557
100002009	1442	-0.0966306	0.189502	0.424483
100002009	1488	-0.0749378	0.440826	0.680928
100002009	1489	-0.0571843	0.438182	0.678812
100002009	1518	-0.155132	0.0344915	0.142195
100002009	1526	-0.215149	0.00318732	0.0250857
100002009	1528	-0.140559	0.0563469	0.197793
100002009	1537	-0.248403	0.000629267	0.00697702
100002009	1538	-0.0779536	0.290243	0.543021
100002009	1539	-0.282518	9.34686e-05	0.0014538
100002009	1547	-0.271849	0.000174405	0.00244226
100002009	1628	-0.0123198	0.869984	0.943106
100002009	1629	0.0905781	0.250189	0.499364
100002009	1648	0.0513115	0.487908	0.717384
100002009	1869	-0.171447	0.0196254	0.0959944
100002009	2029	-0.0109889	0.881662	0.948609
100002009	2050	0.06039	0.412897	0.657827
100002009	2051	0.041631	0.572626	0.77738
100002009	2054	-0.0592487	0.421799	0.66533
100002009	100000007	-0.21359	0.00342039	0.0264721
100002009	100000008	-0.113596	0.122638	0.325593
100002009	100000010	0.070499	0.349731	0.601143
100002009	100000011	0.111587	0.183014	0.415858
100002009	100000014	-0.081068	0.271341	0.522743
100002009	100000015	-0.107896	0.149385	0.367679
100002009	100000016	-0.100737	0.232927	0.479384
100002009	100000036	-0.166285	0.0233081	0.108369
100002009	100000039	-0.056194	0.446167	0.685019
100002009	100000042	-0.195261	0.00756673	0.0481543
100002009	100000054	-0.0614456	0.404763	0.650856
100002009	100000096	-0.244943	0.000778449	0.00828538
100002009	100000257	-0.154482	0.0352652	0.144344
100002009	100000258	0.0148575	0.883357	0.949366
100002009	100000263	-0.1319	0.0727187	0.233931
100002009	100000265	-0.0834961	0.257198	0.507241
100002009	100000269	-0.24177	0.000885663	0.0091925
100002009	100000276	-0.0987622	0.179876	0.41156
100002009	100000282	-0.139699	0.0578881	0.201415
100002009	100000285	0.0992548	0.278743	0.530768
100002009	100000295	-0.0779624	0.391378	0.639058
100002009	100000406	-0.238851	0.00102639	0.010334
100002009	100000409	-0.118964	0.132821	0.342081
100002009	100000436	0.0800369	0.399398	0.646215
100002009	100000437	-0.1358	0.0653125	0.21813
100002009	100000442	-0.235628	0.00128237	0.0123222
100002009	100000445	0.102693	0.163076	0.387952
100002009	100000453	-0.177966	0.0174714	0.0884403
100002009	100000463	-0.262151	0.000300823	0.00382353
100002009	100000467	-0.0396822	0.590745	0.789217
100002009	100000487	-0.146486	0.104492	0.294395
100002009	100000491	-0.2811	0.000101697	0.00156114
100002009	100000551	-0.120024	0.102727	0.291315
100002009	100000580	-0.0942137	0.200866	0.439528
100002009	100000616	-0.254188	0.000463554	0.00543949
100002009	100000626	-0.0457637	0.535093	0.75179
100002009	100000630	-0.0844482	0.272132	0.523572
100002009	100000639	-0.0682226	0.354842	0.605719
100002009	100000656	-0.0554443	0.452267	0.68996
100002009	100000657	-0.0657665	0.37247	0.62208
100002009	100000665	0.136179	0.0638303	0.214917
100002009	100000672	-0.17192	0.0189572	0.0936865
100002009	100000706	-0.221791	0.00247979	0.0206668
100002009	100000707	-0.062663	0.398088	0.645042
100002009	100000708	-0.0830299	0.259874	0.510264
100002009	100000711	-0.185418	0.0231085	0.107733
100002009	100000715	-0.419531	2.74539e-08	1.12345e-06
100002009	100000743	-0.0490515	0.506138	0.73099
100002009	100000765	-0.148661	0.132038	0.34092
100002009	100000773	0.113605	0.122607	0.325545
100002009	100000774	-0.116861	0.112179	0.307917
100002009	100000776	-0.0722377	0.32717	0.579758
100002009	100000781	-0.0196514	0.790064	0.904593
100002009	100000784	-0.144971	0.0700558	0.228329
100002009	100000787	0.109589	0.138639	0.351355
100002009	100000792	0.350219	9.57174e-07	2.73756e-05
100002009	100000802	-0.0488724	0.507693	0.732144
100002009	100000808	-0.252666	0.00122233	0.011864
100002009	100000827	0.0382164	0.604543	0.798136
100002009	100000840	0.212441	0.00388701	0.0291862
100002009	100000841	0.303589	2.52731e-05	0.000480309
100002009	100000846	-0.267092	0.000278291	0.00358648
100002009	100000856	0.0342852	0.642238	0.822032
100002009	100000863	0.0452228	0.539934	0.755179
100002009	100000900	0.00597047	0.935539	0.973042
100002009	100000924	-0.205524	0.00489016	0.0347216
100002009	100000936	-0.0662197	0.369178	0.619129
100002009	100000943	-0.0670637	0.448384	0.686809
100002009	100000961	-0.244692	0.00076273	0.00814888
100002009	100000963	-0.294519	4.49395e-05	0.000782864
100002009	100000997	0.140702	0.055426	0.195611
100002009	100001002	-0.158021	0.0316927	0.134151
100002009	100001006	0.254459	0.000456899	0.00537555
100002009	100001007	-0.115412	0.116731	0.31565
100002009	100001022	0.161384	0.0277653	0.122424
100002009	100001026	-0.154906	0.0550771	0.194793
100002009	100001034	-0.139137	0.0582238	0.202176
100002009	100001040	-0.008641	0.906816	0.960161
100002009	100001048	-0.0720454	0.336499	0.588729
100002009	100001051	-0.266914	0.000230752	0.00307708
100002009	100001054	-0.210626	0.00390623	0.0292958
100002009	100001055	-0.183389	0.0127089	0.0704407
100002009	100001064	0.0815019	0.314972	0.568022
100002009	100001073	0.213013	0.00351036	0.027
100002009	100001083	1.2431e-05	0.999872	0.999943
100002009	100001086	-0.189405	0.0194363	0.0953404
100002009	100001092	-0.232871	0.0013809	0.0130604
100002009	100001102	0.213261	0.00347137	0.0267797
100002009	100001104	-0.363251	3.47198e-07	1.10717e-05
100002009	100001106	-0.311154	8.12263e-05	0.00129156
100002009	100001108	-0.0648243	0.384619	0.632976
100002009	100001112	0.132705	0.0709729	0.230262
100002009	100001121	-0.188799	0.00985788	0.058502
100002009	100001125	0.0496619	0.580785	0.782604
100002009	100001126	-0.418654	3.02225e-09	1.49228e-07
100002009	100001145	0.16731	0.0277926	0.122504
100002009	100001148	-0.126915	0.133696	0.343521
100002009	100001149	-0.0684724	0.446158	0.685008
100002009	100001150	-0.0771756	0.304497	0.557661
100002009	100001151	0.0183117	0.857231	0.937161
100002009	100001162	-0.342487	1.7105e-06	4.58654e-05
100002009	100001167	-0.17363	0.0177847	0.0895699
100002009	100001170	-0.174022	0.0175253	0.0886368
100002009	100001178	-0.0955993	0.194292	0.431013
100002009	100001181	0.153395	0.0451712	0.170697
100002009	100001182	0.184232	0.0118278	0.0669185
100002009	100001193	0.133451	0.0693869	0.22697
100002009	100001195	0.18521	0.0138584	0.0750066
100002009	100001197	0.224971	0.00202062	0.0176201
100002009	100001198	0.223641	0.00215165	0.0185046
100002009	100001207	-0.153789	0.042158	0.162861
100002009	100001208	-0.0923959	0.223937	0.4685
100002009	100001211	0.0247919	0.739035	0.87791
100002009	100001212	-0.101836	0.166638	0.393024
100002009	100001229	0.0797531	0.35245	0.603612
100002009	100001232	0.221563	0.00330165	0.0257576
100002009	100001247	-0.0474999	0.5197	0.740763
100002009	100001251	-0.0538443	0.465441	0.700074
100002009	100001253	-0.170402	0.0200536	0.097478
100002009	100001254	-0.230118	0.00157904	0.0145249
100002009	100001256	-0.240998	0.000921055	0.00948074
100002009	100001257	-0.0309741	0.707666	0.860414
100002009	100001263	-0.34991	9.79976e-07	2.79389e-05
100002009	100001266	-0.288681	6.44327e-05	0.00106377
100002009	100001267	-0.0149469	0.845251	0.93144
100002009	100001270	-0.00470234	0.94921	0.978816
100002009	100001271	-0.332301	3.59015e-06	8.81802e-05
100002009	100001272	-0.233682	0.00132701	0.012655
100002009	100001274	-0.221702	0.00235666	0.0198748
100002009	100001276	-0.320127	8.41637e-06	0.000186296
100002009	100001277	0.169914	0.020418	0.0987146
100002009	100001278	0.141929	0.0533104	0.190622
100002009	100001279	-0.167344	0.0406726	0.15898
100002009	100001287	0.119386	0.10458	0.294554
100002009	100001293	-0.253503	0.000498269	0.00577166
100002009	100001294	-0.107867	0.142794	0.357789
100002009	100001295	-0.228422	0.00181661	0.0162244
100002009	100001296	-0.028918	0.695197	0.85319
100002009	100001300	-0.264891	0.000258424	0.00337699
100002009	100001310	-0.101172	0.213366	0.455242
100002009	100001313	-0.201843	0.00573253	0.0391365
100002009	100001314	-0.276629	0.000132301	0.00194478
100002009	100001315	0.100142	0.173839	0.402983
100002009	100001320	-0.309268	1.7454e-05	0.000349706
100002009	100001322	-0.0831568	0.362496	0.612976
100002009	100001323	-0.0998775	0.216275	0.458998
100002009	100001324	-0.013414	0.88293	0.949161
100002009	100001334	-0.138452	0.0944501	0.276404
100002009	100001335	0.218339	0.0027545	0.0224146
100002009	100001337	0.145015	0.0482835	0.178514
100002009	100001359	0.0102952	0.889083	0.952044
100002009	100001386	-0.266826	0.00030554	0.00387339
100002009	100001391	-0.199491	0.00633639	0.0421678
100002009	100001392	-0.00205418	0.977801	0.990835
100002009	100001393	-0.379299	9.34959e-08	3.4185e-06
100002009	100001395	-0.136025	0.0641354	0.215583
100002009	100001396	0.00826248	0.916373	0.964457
100002009	100001397	-0.146984	0.0670979	0.221991
100002009	100001398	0.166869	0.0786601	0.245999
100002009	100001399	-0.255382	0.000602179	0.00673423
100002009	100001400	-0.314363	1.24398e-05	0.000261091
100002009	100001402	-0.159959	0.055476	0.195743
100002009	100001403	-0.284597	0.000107922	0.00164043
100002009	100001404	-0.0487251	0.623295	0.810202
100002009	100001405	-0.157877	0.0337841	0.140145
100002009	100001409	-0.133567	0.0780412	0.244768
100002009	100001412	-0.112574	0.126062	0.331178
100002009	100001413	-0.0660034	0.373368	0.622958
100002009	100001415	-0.207307	0.00452359	0.0327384
100002009	100001416	-0.334269	3.11752e-06	7.79043e-05
100002009	100001417	-0.0558099	0.449287	0.687589
100002009	100001423	-0.228615	0.00169789	0.0153766
100002009	100001425	-0.150411	0.0404455	0.158386
100002009	100001426	-0.157269	0.0339834	0.140749
100002009	100001433	0.1239	0.140397	0.354089
100002009	100001437	0.294327	4.54811e-05	0.000791063
100002009	100001445	-0.0702287	0.35854	0.609304
100002009	100001446	0.0839568	0.254573	0.50427
100002009	100001452	-0.0803108	0.282499	0.534768
100002009	100001454	0.158501	0.045301	0.171014
100002009	100001456	-0.190703	0.00912625	0.0552912
100002009	100001461	-0.288616	6.46899e-05	0.00106746
100002009	100001462	-0.218443	0.00281572	0.0228074
100002009	100001466	-0.0149968	0.865523	0.941119
100002009	100001467	0.237273	0.00999968	0.059136
100002009	100001468	-0.129941	0.0771077	0.242899
100002009	100001485	-0.481193	3.59747e-12	2.89434e-10
100002009	100001501	0.0532456	0.470423	0.703988
100002009	100001509	-0.230873	0.00166438	0.0151325
100002009	100001510	0.0150861	0.838063	0.928031
100002009	100001511	-0.195006	0.00764744	0.0485428
100002009	100001526	-0.14946	0.115756	0.313994
100002009	100001540	-0.463614	2.66551e-11	1.87728e-09
100002009	100001541	-0.306077	2.15098e-05	0.000418519
100002009	100001550	-0.120857	0.100343	0.287032
100002009	100001551	-0.131215	0.0742291	0.237018
100002009	100001562	-0.182222	0.0127995	0.070819
100002009	100001567	-0.257478	0.000388364	0.00471315
100002009	100001569	-0.241386	0.000903114	0.00933299
100002009	100001570	-0.169356	0.0208408	0.100166
100002009	100001571	-0.118004	0.108687	0.301828
100002009	100001577	-0.270778	0.000533839	0.0061075
100002009	100001579	0.18042	0.013729	0.0744914
100002009	100001580	0.158401	0.0322206	0.135687
100002009	100001586	-0.223193	0.00245697	0.0205179
100002009	100001590	-0.0585327	0.435099	0.676337
100002009	100001593	-0.302159	2.77096e-05	0.000519451
100002009	100001594	-0.247011	0.000699891	0.00759964
100002009	100001597	-0.16122	0.0310842	0.132383
100002009	100001604	-0.145661	0.051051	0.185283
100002009	100001605	-0.14649	0.0460241	0.172858
100002009	100001606	-0.210072	0.00400365	0.029853
100002009	100001609	-0.14158	0.0539048	0.192059
100002009	100001612	0.110271	0.142837	0.357833
100002009	100001613	0.280623	0.000104612	0.00159774
100002009	100001614	0.255231	0.000438382	0.00519729
100002009	100001615	0.0934696	0.204462	0.444156
100002009	100001617	0.0631148	0.436788	0.677738
100002009	100001619	-0.143901	0.058912	0.203728
100002009	100001620	-0.215965	0.00307103	0.0243733
100002009	100001624	-0.0420207	0.610869	0.802209
100002009	100001635	-0.0899542	0.249092	0.498135
100002009	100001654	-0.0423901	0.56564	0.772818
100002009	100001655	-0.163817	0.0349481	0.14344
100002009	100001657	0.14004	0.056596	0.1984
100002009	100001658	0.247269	0.000791122	0.00839343
100002009	100001662	-0.192636	0.00843342	0.0521754
100002009	100001664	-0.323646	0.000293338	0.00374557
100002009	100001668	-0.254339	0.000459825	0.00540342
100002009	100001723	-0.0847099	0.277871	0.529853
100002009	100001730	-0.0451016	0.541022	0.755934
100002009	100001731	-0.258855	0.00305578	0.0242856
100002009	100001733	0.0915111	0.217933	0.461088
100002009	100001734	-0.161803	0.0273571	0.121155
100002009	100001739	0.142293	0.0526965	0.189187
100002009	100001740	-0.278421	0.000119124	0.00178144
100002009	100001743	0.122836	0.0948601	0.27716
100002009	100001755	-0.182636	0.0125938	0.0699882
100002009	100001756	-0.18389	0.0127078	0.0704362
100002009	100001757	0.00212144	0.977579	0.990744
100002009	100001765	-0.00316675	0.970595	0.987813
100002009	100001767	-0.105631	0.154694	0.375788
100002009	100001768	-0.206433	0.0393389	0.155383
100002009	100001777	-0.14274	0.0519489	0.187419
100002009	100001778	-0.00912215	0.901653	0.957636
100002009	100001806	-0.0716682	0.419603	0.663434
100002009	100001810	-0.310667	1.59142e-05	0.000322946
100002009	100001843	-0.0252197	0.735407	0.875984
100002009	100001851	-0.311907	1.46573e-05	0.000300568
100002009	100001856	-0.251469	0.000535639	0.0061244
100002009	100001868	-0.0947109	0.203452	0.44293
100002009	100001869	-0.159733	0.029422	0.127425
100002009	100001870	-0.10868	0.139789	0.353151
100002009	100001872	-0.0418788	0.602523	0.796789
100002009	100001876	0.0866385	0.23966	0.487224
100002009	100001882	-0.097013	0.188955	0.423803
100002009	100001925	-0.148094	0.0818862	0.252485
100002009	100001948	-0.26194	0.000316118	0.00398004
100002009	100001950	0.241024	0.00095004	0.0097219
100002009	100001951	0.0281657	0.725366	0.870395
100002009	100001956	0.0654085	0.375085	0.624495
100002009	100001977	0.0858142	0.244177	0.492435
100002009	100001987	-0.303718	2.50641e-05	0.000477045
100002009	100001988	0.795016	2.27103e-41	2.44554e-38
100002009	100001989	0.121566	0.0983511	0.283526
100002009	100001990	0.258267	0.000372099	0.00455039
100002009	100001992	-0.182181	0.01282	0.0708997
100002009	100001993	0.25914	0.00035484	0.00437409
100002009	100001994	0.224617	0.00205481	0.0178526
100002009	100001999	0.334004	3.1775e-06	7.921e-05
100002009	100002003	0.387789	2.65832e-07	8.72956e-06
100002009	100002008	0.161164	0.0316249	0.133947
100002014	35	-0.034837	0.641518	0.821648
100002014	50	-0.277403	0.000126452	0.00187331
100002014	55	0.0194369	0.792303	0.905652
100002014	62	-0.0276415	0.738767	0.877792
100002014	93	-0.411748	5.26057e-09	2.47904e-07
100002014	98	-0.165042	0.024375	0.111871
100002014	111	-0.193777	0.00804644	0.0503907
100002014	112	-0.110172	0.134401	0.34465
100002014	117	-0.129905	0.148763	0.366783
100002014	132	-0.171853	0.0193335	0.0949836
100002014	136	-0.165763	0.0241355	0.111084
100002014	143	0.00680434	0.92797	0.96979
100002014	144	-0.211367	0.00807935	0.0505419
100002014	158	-0.0764394	0.299743	0.552883
100002014	171	-0.0311913	0.672566	0.840015
100002014	179	0.179756	0.0225073	0.105764
100002014	180	0.178442	0.0148176	0.07871
100002014	181	0.132765	0.0708449	0.229988
100002014	182	-0.0737893	0.316859	0.569932
100002014	189	-0.304041	2.45472e-05	0.000468792
100002014	192	-0.142714	0.0519923	0.18753
100002014	194	-0.389037	4.07145e-08	1.60682e-06
100002014	197	-0.265123	0.000265216	0.00344895
100002014	207	-0.0605189	0.413176	0.658062
100002014	208	-0.111337	0.203747	0.44332
100002014	209	-0.172564	0.0185085	0.0920821
100002014	212	-0.0698237	0.350296	0.601676
100002014	213	-0.158737	0.0304618	0.130509
100002014	229	0.116219	0.114177	0.311375
100002014	231	-0.142358	0.0525869	0.188933
100002014	234	-0.286852	7.20198e-05	0.00116826
100002014	235	-0.258674	0.000527412	0.00604598
100002014	240	-0.453469	8.04765e-11	5.20905e-09
100002014	241	-0.0636645	0.395848	0.643032
100002014	244	-0.132028	0.0740122	0.236586
100002014	250	-0.0338637	0.646336	0.824483
100002014	252	-0.126933	0.0842647	0.257135
100002014	254	0.108299	0.141189	0.35536
100002014	266	-0.321108	7.86863e-06	0.000175578
100002014	267	-0.0207255	0.778877	0.898695
100002014	272	0.102862	0.198408	0.436347
100002014	273	0.0898108	0.224085	0.468668
100002014	275	-0.379709	9.03271e-08	3.31493e-06
100002014	278	0.0294113	0.691064	0.850813
100002014	279	-0.431096	8.12415e-10	4.46301e-08
100002014	297	-0.194107	0.00793749	0.0498833
100002014	302	-0.163133	0.0324997	0.136503
100002014	310	-0.290459	5.7786e-05	0.00097041
100002014	313	-0.154413	0.0353481	0.144585
100002014	327	-0.291706	9.40612e-05	0.00146129
100002014	330	-0.0476323	0.518535	0.739918
100002014	331	-0.398847	1.71418e-08	7.29777e-07
100002014	338	0.0640807	0.384877	0.633199
100002014	339	-0.14683	0.0467099	0.174606
100002014	340	0.161093	0.0280514	0.123288
100002014	342	0.00128025	0.986163	0.9943
100002014	344	-0.151143	0.0394683	0.155758
100002014	355	-0.0301153	0.683243	0.846348
100002014	356	-0.167597	0.0222243	0.104836
100002014	358	0.0265191	0.720106	0.867449
100002014	361	-0.044459	0.577897	0.780713
100002014	362	-0.0271074	0.719464	0.867119
100002014	363	-0.0828042	0.261175	0.511732
100002014	376	-0.329528	4.37323e-06	0.000104984
100002014	381	-0.406733	8.37601e-09	3.80515e-07
100002014	391	-0.172817	0.0183341	0.091468
100002014	397	-0.374963	1.34213e-07	4.73172e-06
100002014	407	-0.29461	4.46839e-05	0.000779074
100002014	409	-0.0672864	0.361499	0.612086
100002014	415	-0.129631	0.0786366	0.245958
100002014	418	0.028923	0.703981	0.858245
100002014	424	0.110787	0.132225	0.341191
100002014	432	-0.101937	0.167373	0.394119
100002014	439	0.143443	0.0507923	0.184613
100002014	444	-0.198191	0.00669399	0.0439243
100002014	445	-0.100036	0.174298	0.403578
100002014	452	0.131687	0.0731852	0.234881
100002014	460	-0.237511	0.00109769	0.0108969
100002014	461	0.0455063	0.537394	0.753387
100002014	466	0.121208	0.100279	0.286911
100002014	480	-0.218461	0.00273916	0.0223181
100002014	482	-0.274538	0.000149389	0.00214834
100002014	491	-0.0917484	0.223215	0.467598
100002014	498	-0.398352	1.79175e-08	7.61094e-07
100002014	500	-0.232887	0.00198489	0.0173765
100002014	501	-0.0192019	0.794757	0.906837
100002014	503	0.148794	0.0426735	0.164233
100002014	504	-0.00226734	0.975631	0.989975
100002014	512	-0.050038	0.497612	0.724614
100002014	519	0.128114	0.081395	0.25148
100002014	533	-0.267349	0.000225181	0.00301546
100002014	535	0.123549	0.0929454	0.273714
100002014	537	-0.0860249	0.243017	0.491051
100002014	561	-0.442694	2.50254e-10	1.49661e-08
100002014	563	-0.0484957	0.510974	0.734542
100002014	564	-0.101824	0.166685	0.393084
100002014	565	-0.16049	0.0286518	0.125144
100002014	566	-0.358787	4.93935e-07	1.51769e-05
100002014	572	-0.056056	0.447287	0.685936
100002014	796	-0.0853692	0.249232	0.498296
100002014	798	-0.0585099	0.465241	0.69993
100002014	799	-0.111984	0.12807	0.334477
100002014	800	0.0456574	0.536043	0.752447
100002014	803	-0.0659959	0.370802	0.620593
100002014	806	-0.239256	0.00100572	0.0101709
100002014	811	-0.357343	5.5293e-07	1.68042e-05
100002014	815	-0.405909	9.0349e-09	4.07487e-07
100002014	821	-0.270378	0.000189696	0.00261557
100002014	823	-0.19514	0.00760493	0.048334
100002014	825	-0.0438963	0.554074	0.764982
100002014	826	-0.097251	0.246215	0.49482
100002014	827	-0.166148	0.0340337	0.14089
100002014	828	-0.232506	0.00371153	0.0281601
100002014	849	-0.247803	0.000769977	0.00821312
100002014	878	-0.0495177	0.502099	0.728032
100002014	880	-0.00365204	0.961743	0.984172
100002014	881	0.0882812	0.248092	0.496934
100002014	888	0.12127	0.0991807	0.285032
100002014	891	0.0631874	0.391551	0.639216
100002014	892	0.152598	0.0375876	0.150726
100002014	893	0.0780357	0.289734	0.542509
100002014	913	-0.0457916	0.534843	0.751601
100002014	917	-0.0208579	0.777501	0.898041
100002014	922	-0.433732	2.27714e-07	7.60795e-06
100002014	923	-0.0719572	0.383163	0.63173
100002014	925	0.100193	0.173621	0.402716
100002014	926	0.0468602	0.525344	0.744931
100002014	932	0.154649	0.0360736	0.146561
100002014	935	0.0506112	0.534409	0.75124
100002014	980	0.105442	0.152046	0.37171
100002014	1001	-0.107475	0.144259	0.359972
100002014	1002	-0.15031	0.0405814	0.158753
100002014	1004	-0.240515	0.000943852	0.00967344
100002014	1021	-0.0954464	0.19501	0.431991
100002014	1022	-0.199858	0.00638145	0.0423868
100002014	1023	-0.180193	0.0138505	0.074976
100002014	1024	-0.37522	1.31383e-07	4.64217e-06
100002014	1025	-0.0832779	0.258448	0.508655
100002014	1026	-0.0617719	0.402268	0.648746
100002014	1052	0.211575	0.00374423	0.0283517
100002014	1053	-0.245434	0.000734115	0.0079013
100002014	1082	-0.298371	3.52753e-05	0.000637318
100002014	1083	-0.0196812	0.789752	0.904468
100002014	1084	-0.37381	1.47617e-07	5.15782e-06
100002014	1087	0.105112	0.15334	0.373753
100002014	1090	0.0956347	0.194126	0.430801
100002014	1094	0.0475913	0.518896	0.740224
100002014	1102	-0.470205	1.27488e-11	9.41745e-10
100002014	1105	-0.321466	7.67725e-06	0.00017179
100002014	1110	-0.330144	4.18657e-06	0.000101038
100002014	1111	-0.107883	0.142731	0.35772
100002014	1113	-0.263045	0.000286335	0.00367208
100002014	1114	-0.0656304	0.373463	0.623051
100002014	1124	-0.0107166	0.884573	0.949951
100002014	1125	-0.127473	0.121326	0.32344
100002014	1128	-0.166948	0.0227545	0.106581
100002014	1134	-0.370534	1.93119e-07	6.56249e-06
100002014	1135	-0.116102	0.115536	0.313628
100002014	1136	0.0718476	0.333781	0.586017
100002014	1137	0.00247752	0.973227	0.988867
100002014	1140	0.305829	2.18598e-05	0.000424225
100002014	1143	0.130292	0.0763065	0.241264
100002014	1162	-0.163703	0.025572	0.115689
100002014	1215	-0.271236	0.000443006	0.00524145
100002014	1221	0.299326	3.32031e-05	0.000605665
100002014	1224	-0.207116	0.00456149	0.032941
100002014	1231	0.174369	0.0172982	0.0878133
100002014	1235	-0.094292	0.20049	0.439005
100002014	1239	0.171398	0.0193284	0.0949721
100002014	1242	-0.342698	1.68399e-06	4.52516e-05
100002014	1254	0.0930351	0.206583	0.446803
100002014	1256	-0.384498	6.01858e-08	2.29385e-06
100002014	1258	-0.0706641	0.393413	0.640918
100002014	1268	-0.402757	1.20461e-08	5.28779e-07
100002014	1342	-0.121085	0.0997	0.285933
100002014	1442	-0.0952543	0.195914	0.433182
100002014	1488	-0.160069	0.0979607	0.282838
100002014	1489	-0.0604236	0.412637	0.657608
100002014	1518	-0.228593	0.00169972	0.015391
100002014	1526	-0.319288	8.91347e-06	0.000195725
100002014	1528	-0.170668	0.0201967	0.0979848
100002014	1537	-0.244899	0.000754648	0.00807937
100002014	1538	-0.168972	0.0211365	0.101204
100002014	1539	-0.293972	4.64965e-05	0.000806534
100002014	1547	-0.355708	6.27913e-07	1.88395e-05
100002014	1628	0.0276358	0.713453	0.863771
100002014	1629	0.119455	0.128813	0.335681
100002014	1648	0.0382567	0.605149	0.798521
100002014	1869	-0.159721	0.02988	0.128782
100002014	2029	-0.016537	0.822735	0.920718
100002014	2050	0.0124174	0.866413	0.941514
100002014	2051	0.0487139	0.509072	0.733124
100002014	2054	-0.00870068	0.906176	0.959837
100002014	100000007	-0.164011	0.0252925	0.114831
100002014	100000008	-0.0775247	0.292913	0.545857
100002014	100000010	0.144284	0.0546689	0.193864
100002014	100000011	0.0750141	0.371545	0.621247
100002014	100000014	-0.0395964	0.591548	0.789781
100002014	100000015	-0.173018	0.020198	0.0979864
100002014	100000016	-0.123797	0.14215	0.356898
100002014	100000036	-0.139732	0.0571466	0.199682
100002014	100000039	-0.0120221	0.870629	0.943417
100002014	100000042	-0.175803	0.0163864	0.0845197
100002014	100000054	0.0045028	0.951362	0.979735
100002014	100000096	-0.187156	0.010744	0.0623156
100002014	100000257	-0.221881	0.00233702	0.0197472
100002014	100000258	-0.0562616	0.578222	0.780926
100002014	100000263	-0.152352	0.0379005	0.151579
100002014	100000265	-0.190321	0.00926917	0.0559224
100002014	100000269	-0.155106	0.0345223	0.142287
100002014	100000276	-0.0978055	0.184151	0.417416
100002014	100000282	-0.118983	0.106719	0.298336
100002014	100000285	0.0355982	0.698284	0.854936
100002014	100000295	-0.0728418	0.423322	0.666588
100002014	100000406	-0.251417	0.000537119	0.00613776
100002014	100000409	-0.0807971	0.30826	0.561259
100002014	100000436	0.000906581	0.992396	0.996839
100002014	100000437	-0.228378	0.00176808	0.0158757
100002014	100000442	-0.261045	0.00034476	0.00427232
100002014	100000445	0.0812172	0.270457	0.521754
100002014	100000453	-0.223477	0.00271258	0.0221505
100002014	100000463	-0.247693	0.000653019	0.00718508
100002014	100000467	0.0219955	0.765709	0.891889
100002014	100000487	-0.0667381	0.461451	0.697062
100002014	100000491	-0.351402	8.74649e-07	2.52436e-05
100002014	100000551	-0.118892	0.106035	0.297101
100002014	100000580	-0.0633832	0.390082	0.63789
100002014	100000616	-0.225916	0.00193191	0.0170188
100002014	100000626	-0.00124855	0.986506	0.994433
100002014	100000630	-0.0607748	0.429741	0.671902
100002014	100000639	-0.0809338	0.272139	0.52358
100002014	100000656	-0.0401801	0.586091	0.786105
100002014	100000657	-0.143285	0.0510512	0.185283
100002014	100000665	0.080848	0.272649	0.524151
100002014	100000672	-0.173804	0.0176694	0.0891617
100002014	100000706	-0.226207	0.00201753	0.0175988
100002014	100000707	-0.110372	0.135827	0.346916
100002014	100000708	-0.0690898	0.348745	0.600148
100002014	100000711	-0.146899	0.0728401	0.234197
100002014	100000715	-0.33873	1.0385e-05	0.000223223
100002014	100000743	0.0321201	0.663404	0.834871
100002014	100000765	-0.128988	0.191898	0.427739
100002014	100000773	0.0609402	0.408646	0.654242
100002014	100000774	-0.184939	0.011502	0.0655349
100002014	100000776	-0.0753111	0.306954	0.559995
100002014	100000781	-0.102567	0.163599	0.388651
100002014	100000784	-0.119428	0.136274	0.347659
100002014	100000787	0.144911	0.0496867	0.181949
100002014	100000792	0.309757	1.69007e-05	0.000340244
100002014	100000802	-0.0666915	0.365769	0.616024
100002014	100000808	-0.154296	0.0506702	0.184312
100002014	100000827	0.0741772	0.314315	0.567345
100002014	100000840	0.205509	0.00525645	0.036673
100002014	100000841	0.32139	7.71774e-06	0.000172613
100002014	100000846	-0.29339	6.11344e-05	0.00101747
100002014	100000856	-0.0167664	0.820317	0.919484
100002014	100000863	-0.0396692	0.590867	0.789296
100002014	100000900	0.0128053	0.862281	0.939607
100002014	100000924	-0.21971	0.0025855	0.0213412
100002014	100000936	-0.0861424	0.242371	0.490337
100002014	100000943	-0.0910488	0.302902	0.556061
100002014	100000961	-0.278025	0.000121921	0.00181632
100002014	100000963	-0.263302	0.000282284	0.00362938
100002014	100000997	0.096998	0.187816	0.422334
100002014	100001002	-0.204697	0.0051906	0.036325
100002014	100001006	0.285606	7.76574e-05	0.00124357
100002014	100001007	-0.0965858	0.189708	0.42477
100002014	100001022	0.173427	0.0179207	0.0900251
100002014	100001026	-0.143514	0.0757891	0.240212
100002014	100001034	-0.1457	0.047224	0.175919
100002014	100001040	-0.0365604	0.620303	0.808209
100002014	100001048	-0.0551025	0.462531	0.697854
100002014	100001051	-0.278046	0.000121774	0.0018144
100002014	100001054	-0.164494	0.0248592	0.113442
100002014	100001055	-0.179209	0.0149298	0.0791225
100002014	100001064	0.0901008	0.266451	0.51742
100002014	100001073	0.193066	0.00828546	0.0514912
100002014	100001083	0.0587315	0.448153	0.686629
100002014	100001086	-0.114654	0.15957	0.382868
100002014	100001092	-0.244584	0.000766985	0.00818649
100002014	100001102	0.183984	0.0119441	0.0673947
100002014	100001104	-0.41398	4.26615e-09	2.04463e-07
100002014	100001106	-0.320407	4.81501e-05	0.000831084
100002014	100001108	-0.0509758	0.494349	0.722245
100002014	100001112	0.069942	0.342817	0.59467
100002014	100001121	-0.284674	8.21452e-05	0.00130398
100002014	100001125	0.0561711	0.532149	0.74968
100002014	100001126	-0.39717	2.17532e-08	9.07849e-07
100002014	100001145	0.0977305	0.20083	0.439482
100002014	100001148	-0.0351299	0.679197	0.84383
100002014	100001149	-0.0618973	0.491118	0.71987
100002014	100001150	0.0118574	0.874823	0.945407
100002014	100001151	0.183736	0.0686886	0.225463
100002014	100001162	-0.294161	4.59541e-05	0.000798531
100002014	100001167	-0.123015	0.094376	0.276257
100002014	100001170	-0.233219	0.00135749	0.0128853
100002014	100001178	-0.123742	0.0924295	0.272741
100002014	100001181	0.114864	0.134657	0.345071
100002014	100001182	0.125432	0.088031	0.264408
100002014	100001193	0.111425	0.129999	0.337628
100002014	100001195	0.160516	0.033326	0.138853
100002014	100001197	0.157148	0.0321856	0.135577
100002014	100001198	0.178266	0.0149176	0.0790795
100002014	100001207	-0.129422	0.0878196	0.26399
100002014	100001208	-0.151517	0.0453289	0.171092
100002014	100001211	-0.0313261	0.673776	0.840728
100002014	100001212	-0.00212692	0.977015	0.99054
100002014	100001229	0.0148839	0.862442	0.939687
100002014	100001232	0.214101	0.00455687	0.0329179
100002014	100001247	-0.0938295	0.202717	0.441967
100002014	100001251	-0.0902004	0.220811	0.464632
100002014	100001253	-0.184087	0.0118959	0.0672041
100002014	100001254	-0.22183	0.00234253	0.019782
100002014	100001256	-0.348936	1.05511e-06	2.98436e-05
100002014	100001257	-0.0378052	0.647133	0.824965
100002014	100001263	-0.25596	0.000421533	0.00503715
100002014	100001266	-0.236638	0.00114651	0.0112739
100002014	100001267	-0.0492697	0.519747	0.740805
100002014	100001270	-0.073711	0.317374	0.570496
100002014	100001271	-0.214302	0.00331204	0.0258195
100002014	100001272	-0.112426	0.126562	0.332019
100002014	100001274	-0.203765	0.00527763	0.0367859
100002014	100001276	-0.298668	3.46191e-05	0.000627452
100002014	100001277	0.123323	0.0935485	0.274784
100002014	100001278	0.0808853	0.272427	0.523913
100002014	100001279	-0.128708	0.116487	0.31522
100002014	100001287	0.173938	0.0175806	0.0888333
100002014	100001293	-0.181428	0.0134545	0.0734095
100002014	100001294	0.0730098	0.322012	0.574967
100002014	100001295	-0.209044	0.00440193	0.0320746
100002014	100001296	-0.0627268	0.395019	0.642331
100002014	100001300	-0.241289	0.000907569	0.00936959
100002014	100001310	-0.0789139	0.332237	0.584528
100002014	100001313	-0.143471	0.0507468	0.184501
100002014	100001314	-0.154125	0.0356949	0.145534
100002014	100001315	0.112206	0.127311	0.333242
100002014	100001320	-0.349988	9.74158e-07	2.77978e-05
100002014	100001322	-0.103281	0.257608	0.507728
100002014	100001323	-0.15529	0.0536794	0.191521
100002014	100001324	-0.110021	0.225739	0.470673
100002014	100001334	-0.129283	0.118606	0.318805
100002014	100001335	0.142869	0.0517356	0.186925
100002014	100001337	0.108624	0.139994	0.353448
100002014	100001359	-0.0218575	0.767136	0.892622
100002014	100001386	-0.305176	3.26844e-05	0.000597649
100002014	100001391	-0.110615	0.132829	0.34209
100002014	100001392	-0.0514199	0.485798	0.715759
100002014	100001393	-0.404206	1.05578e-08	4.70131e-07
100002014	100001395	0.0230865	0.75445	0.886125
100002014	100001396	0.0313305	0.690442	0.850472
100002014	100001397	-0.210033	0.00849751	0.0524668
100002014	100001398	0.140781	0.138724	0.351486
100002014	100001399	-0.334583	5.32188e-06	0.000124726
100002014	100001400	-0.3122	1.43745e-05	0.000295574
100002014	100001402	-0.155743	0.0623189	0.211502
100002014	100001403	-0.288039	8.82003e-05	0.00138484
100002014	100001404	-0.042121	0.671166	0.839171
100002014	100001405	-0.127122	0.0881322	0.264617
100002014	100001409	-0.178679	0.0179896	0.0902684
100002014	100001412	-0.219514	0.00260905	0.0214969
100002014	100001413	-0.200969	0.00622925	0.0416267
100002014	100001415	-0.280278	0.00010677	0.00162596
100002014	100001416	-0.31341	1.32596e-05	0.000275756
100002014	100001417	-0.041383	0.574917	0.778921
100002014	100001423	-0.21032	0.00395976	0.0296032
100002014	100001425	-0.200144	0.00616334	0.0412961
100002014	100001426	-0.230122	0.00177696	0.0159403
100002014	100001433	0.0385272	0.647783	0.825367
100002014	100001437	0.404464	1.03127e-08	4.60217e-07
100002014	100001445	0.0270545	0.72384	0.869514
100002014	100001446	0.0709715	0.335743	0.587983
100002014	100001452	-0.0205169	0.783975	0.901468
100002014	100001454	0.101305	0.202431	0.441616
100002014	100001456	-0.187266	0.0104841	0.0611902
100002014	100001461	-0.253692	0.000475996	0.00555655
100002014	100001462	-0.175397	0.0169389	0.086531
100002014	100001466	-0.129585	0.141715	0.356198
100002014	100001467	0.221081	0.0166023	0.0852993
100002014	100001468	-0.0793766	0.281501	0.533698
100002014	100001485	-0.458251	4.80232e-11	3.2304e-09
100002014	100001501	0.0423882	0.565657	0.772828
100002014	100001509	-0.274976	0.00016509	0.00233361
100002014	100001510	0.0411294	0.577265	0.780336
100002014	100001511	-0.136506	0.0631907	0.213491
100002014	100001526	-0.27935	0.00285604	0.0230568
100002014	100001540	-0.44112	2.94388e-10	1.74346e-08
100002014	100001541	-0.29326	4.86028e-05	0.000837994
100002014	100001550	-0.124966	0.0892276	0.26668
100002014	100001551	-0.0564253	0.444295	0.683609
100002014	100001562	-0.0933633	0.204979	0.444828
100002014	100001567	-0.239698	0.000983587	0.00999501
100002014	100001569	-0.177493	0.0153661	0.0807541
100002014	100001570	-0.074388	0.312938	0.565982
100002014	100001571	-0.0626615	0.395512	0.642735
100002014	100001577	-0.222179	0.00474717	0.0339525
100002014	100001579	0.173371	0.0179583	0.0901606
100002014	100001580	0.125081	0.091583	0.271205
100002014	100001586	-0.201852	0.0062845	0.041902
100002014	100001590	-0.0525387	0.483644	0.714133
100002014	100001593	-0.272561	0.000167423	0.00236027
100002014	100001594	-0.207627	0.00457028	0.0329924
100002014	100001597	-0.17372	0.0200376	0.0974188
100002014	100001604	-0.0360186	0.631206	0.815221
100002014	100001605	-0.0651474	0.376998	0.626187
100002014	100001606	-0.214535	0.00327727	0.0256181
100002014	100001609	-0.180295	0.0137956	0.0747525
100002014	100001612	0.120236	0.109899	0.303967
100002014	100001613	0.186597	0.0107684	0.062419
100002014	100001614	0.151695	0.0387455	0.153824
100002014	100001615	0.10525	0.152798	0.372912
100002014	100001617	0.068832	0.39631	0.643445
100002014	100001619	-0.116372	0.127329	0.333263
100002014	100001620	-0.168511	0.0214958	0.102401
100002014	100001624	-0.0152621	0.853433	0.935409
100002014	100001635	-0.11782	0.130582	0.338541
100002014	100001654	-0.0718704	0.329642	0.582116
100002014	100001655	-0.137698	0.0768688	0.242381
100002014	100001657	0.129358	0.0784567	0.245613
100002014	100001658	0.228446	0.00198051	0.0173451
100002014	100001662	-0.112154	0.127489	0.333508
100002014	100001664	-0.266621	0.00311565	0.0246407
100002014	100001668	-0.297661	3.68957e-05	0.000662136
100002014	100001723	-0.0328076	0.674767	0.841361
100002014	100001730	-0.126736	0.0847531	0.258075
100002014	100001731	-0.325123	0.000170316	0.0023946
100002014	100001733	-0.0181244	0.807601	0.913257
100002014	100001734	-0.113155	0.124104	0.327991
100002014	100001739	0.115481	0.116511	0.315261
100002014	100001740	-0.30436	2.40463e-05	0.000460821
100002014	100001743	0.0709547	0.335857	0.588093
100002014	100001755	-0.0859652	0.243345	0.49141
100002014	100001756	-0.105576	0.154909	0.37611
100002014	100001757	0.0172311	0.819422	0.919043
100002014	100001765	0.0060481	0.943873	0.976542
100002014	100001767	-0.0333978	0.653557	0.828883
100002014	100001768	-0.135518	0.178836	0.410069
100002014	100001777	-0.116805	0.112352	0.308232
100002014	100001778	-0.0653469	0.375535	0.624837
100002014	100001806	0.0736192	0.407025	0.652779
100002014	100001810	-0.227321	0.0018067	0.0161556
100002014	100001843	0.0351308	0.637769	0.819206
100002014	100001851	-0.236772	0.00113887	0.0112175
100002014	100001856	-0.299679	3.24676e-05	0.000594448
100002014	100001868	-0.0707801	0.342372	0.59422
100002014	100001869	-0.155476	0.0340894	0.141044
100002014	100001870	-0.176224	0.0161265	0.0835804
100002014	100001872	-0.0028436	0.971804	0.98825
100002014	100001876	0.0685583	0.352474	0.603629
100002014	100001882	-0.0866211	0.241039	0.488821
100002014	100001925	-0.212114	0.012183	0.068336
100002014	100001948	-0.274415	0.000156842	0.00223783
100002014	100001950	0.269448	0.00020818	0.00282888
100002014	100001951	0.0630477	0.431289	0.673153
100002014	100001956	0.0779704	0.290139	0.542923
100002014	100001977	0.021865	0.767059	0.892581
100002014	100001987	-0.27628	0.000135018	0.00197781
100002014	100001988	0.810177	4.40406e-44	5.74408e-41
100002014	100001989	0.0136986	0.852779	0.935099
100002014	100001990	0.138602	0.0592071	0.204386
100002014	100001992	-0.274704	0.00014796	0.00213228
100002014	100001993	0.107445	0.144371	0.36014
100002014	100001994	0.174714	0.0170749	0.0870185
100002014	100001999	0.304992	2.30815e-05	0.00044486
100002014	100002003	0.439788	3.41672e-09	1.67032e-07
100002014	100002008	0.144861	0.0536988	0.191565
100002014	100002009	0.879802	2.47065e-61	9.81707e-58
100002015	35	0.0182287	0.848709	0.933173
100002015	50	-0.332075	0.000326542	0.00408598
100002015	55	-0.116616	0.218672	0.461984
100002015	62	0.0870798	0.40915	0.654635
100002015	93	-0.136835	0.148397	0.366198
100002015	98	-0.13602	0.150853	0.369857
100002015	111	-0.00407545	0.965828	0.985822
100002015	112	0.0814675	0.390998	0.638718
100002015	117	-0.0755997	0.527935	0.746763
100002015	132	-0.103188	0.27895	0.530978
100002015	136	-0.11829	0.214167	0.456248
100002015	143	0.0573163	0.553859	0.764814
100002015	144	0.0727926	0.490464	0.719341
100002015	158	-0.180459	0.0557845	0.196465
100002015	171	-0.0675278	0.477295	0.709379
100002015	179	0.118732	0.24425	0.492523
100002015	180	0.0691081	0.467023	0.701271
100002015	181	0.0215999	0.820359	0.919511
100002015	182	0.0650576	0.493591	0.721698
100002015	189	-0.362283	8.04289e-05	0.00128131
100002015	192	-0.0926958	0.328808	0.581263
100002015	194	-0.305767	0.000989625	0.0100426
100002015	197	-0.0693409	0.46552	0.700135
100002015	207	-0.167245	0.0779796	0.244668
100002015	208	-0.155285	0.166281	0.392475
100002015	209	-0.0475497	0.616988	0.80605
100002015	212	0.0568898	0.554971	0.765591
100002015	213	-0.052906	0.577845	0.780682
100002015	229	0.0258999	0.785388	0.90216
100002015	231	-0.167485	0.0762061	0.241063
100002015	234	-0.1895	0.0444024	0.168699
100002015	235	-0.230244	0.0165199	0.0849954
100002015	240	-0.242057	0.00979384	0.0582177
100002015	241	0.0174531	0.857717	0.937403
100002015	244	-0.0825589	0.386821	0.63495
100002015	250	-0.0257169	0.786868	0.902929
100002015	252	-0.010014	0.916162	0.964368
100002015	254	0.213046	0.0234752	0.108924
100002015	266	-0.0545362	0.566164	0.773186
100002015	267	-0.090342	0.34129	0.593257
100002015	272	0.0298312	0.7706	0.894401
100002015	273	0.0349882	0.714187	0.864226
100002015	275	-0.216789	0.0210895	0.101036
100002015	278	0.0042454	0.964565	0.985274
100002015	279	-0.111526	0.239583	0.487134
100002015	297	-0.0542285	0.568361	0.77457
100002015	302	-0.0818067	0.399968	0.646717
100002015	310	-0.201677	0.0321872	0.135581
100002015	313	-0.0392408	0.679858	0.844246
100002015	327	-0.148144	0.131506	0.34006
100002015	330	-0.0147382	0.876872	0.946376
100002015	331	-0.351978	0.000131804	0.00193921
100002015	338	-0.0372114	0.695576	0.853412
100002015	339	-0.15696	0.0983848	0.283587
100002015	340	-0.0978026	0.302743	0.5559
100002015	342	0.0799205	0.400086	0.646823
100002015	344	-0.299729	0.00125875	0.0121396
100002015	355	-0.00113946	0.990443	0.995989
100002015	356	-0.0371615	0.695964	0.853653
100002015	358	-0.184166	0.0519159	0.187343
100002015	361	-0.054351	0.602863	0.797023
100002015	362	-0.00801348	0.934711	0.972666
100002015	363	-0.0652821	0.492098	0.720599
100002015	376	-0.182555	0.0529523	0.189784
100002015	381	-0.135738	0.151712	0.371178
100002015	391	-0.373503	4.60688e-05	0.000800226
100002015	397	-0.213812	0.0229695	0.107311
100002015	407	-0.180293	0.0560145	0.197015
100002015	409	0.0439484	0.643933	0.822974
100002015	415	-0.173976	0.0665726	0.220838
100002015	418	-0.0408315	0.676256	0.84218
100002015	424	0.00749385	0.937211	0.973736
100002015	432	-0.0847528	0.372112	0.621765
100002015	439	-0.0164099	0.863035	0.939968
100002015	444	-0.230446	0.0140656	0.0758086
100002015	445	-0.12589	0.183966	0.417171
100002015	452	0.0639597	0.500928	0.727122
100002015	460	-0.0649328	0.494422	0.722316
100002015	461	0.0445638	0.639294	0.820182
100002015	466	0.0445638	0.639294	0.820182
100002015	480	-0.298223	0.00133549	0.0127184
100002015	482	-0.159783	0.0909308	0.269932
100002015	491	-0.110971	0.248441	0.497373
100002015	498	-0.292044	0.00169716	0.0153711
100002015	500	-0.0670952	0.496468	0.723797
100002015	501	0.123944	0.190894	0.426419
100002015	503	-0.143938	0.128258	0.33479
100002015	504	0.01798	0.851424	0.93447
100002015	512	-0.0623628	0.5117	0.734985
100002015	519	0.00232051	0.980539	0.991967
100002015	533	-0.165721	0.0793953	0.247463
100002015	535	-0.0332025	0.727	0.871258
100002015	537	-0.258492	0.00570273	0.0389881
100002015	561	-0.203265	0.030826	0.131588
100002015	563	-0.289382	0.00187867	0.0166595
100002015	564	-0.212581	0.0237877	0.109929
100002015	565	-0.108998	0.250471	0.499651
100002015	566	-0.187887	0.0462788	0.173503
100002015	572	0.106602	0.261096	0.511638
100002015	796	0.171016	0.0727149	0.233927
100002015	798	-0.0242084	0.813923	0.916415
100002015	799	0.00808437	0.932274	0.971652
100002015	800	-0.085177	0.369715	0.619622
100002015	803	0.0327201	0.730813	0.873427
100002015	806	-0.192262	0.0413384	0.160705
100002015	811	-0.275093	0.00318925	0.0250962
100002015	815	-0.18817	0.0459452	0.172651
100002015	821	-0.203939	0.0302637	0.129925
100002015	823	-0.0984929	0.299326	0.552479
100002015	825	-0.00200948	0.9833	0.993139
100002015	826	0.136345	0.207943	0.448536
100002015	827	-0.030183	0.765624	0.891863
100002015	828	-0.0114573	0.915136	0.963895
100002015	849	-0.0786952	0.415993	0.660463
100002015	878	0.0205603	0.82887	0.923586
100002015	880	0.028537	0.770454	0.894318
100002015	881	-0.0325818	0.740221	0.878521
100002015	888	0.0390246	0.681527	0.845282
100002015	891	-0.0481818	0.612309	0.803097
100002015	892	0.0630864	0.506804	0.73149
100002015	893	-0.0282371	0.766554	0.892319
100002015	913	0.0162769	0.864135	0.940475
100002015	917	-0.135089	0.153696	0.374291
100002015	922	-0.130746	0.238736	0.486148
100002015	923	-0.145394	0.181646	0.414004
100002015	925	0.111335	0.240395	0.488082
100002015	926	0.129591	0.171302	0.399642
100002015	932	0.163847	0.085737	0.259984
100002015	935	0.00621382	0.953914	0.980788
100002015	980	-0.0403137	0.671603	0.839466
100002015	1001	-0.171327	0.0696127	0.227467
100002015	1002	-0.0916811	0.334153	0.58642
100002015	1004	-0.13093	0.166883	0.393399
100002015	1021	-0.148446	0.116609	0.315433
100002015	1022	-0.0309319	0.745005	0.881031
100002015	1023	-0.0529144	0.577785	0.78065
100002015	1024	-0.176667	0.0612253	0.208979
100002015	1025	0.0305077	0.748385	0.882873
100002015	1026	-0.00687005	0.942428	0.975903
100002015	1052	0.074115	0.435292	0.676479
100002015	1053	-0.196196	0.0372798	0.149879
100002015	1082	-0.106178	0.26301	0.513759
100002015	1083	0.082241	0.3865	0.634678
100002015	1084	-0.12777	0.177451	0.408067
100002015	1087	0.0606245	0.523559	0.743694
100002015	1090	0.0522906	0.582283	0.783559
100002015	1094	-0.0440399	0.643243	0.822598
100002015	1102	-0.324822	0.000447775	0.00528688
100002015	1105	-0.0608906	0.521734	0.742261
100002015	1110	-0.243729	0.00928387	0.0559901
100002015	1111	-0.0337597	0.722603	0.868786
100002015	1113	-0.157562	0.0955715	0.278508
100002015	1114	-0.0795462	0.402304	0.648761
100002015	1124	0.0370118	0.697129	0.854324
100002015	1125	-0.074423	0.483235	0.713819
100002015	1128	-0.0234713	0.805092	0.911896
100002015	1134	-0.30185	0.00115744	0.0113617
100002015	1135	-0.0821574	0.389142	0.637035
100002015	1136	0.0538171	0.574806	0.778838
100002015	1137	0.0408876	0.667204	0.837031
100002015	1140	-0.034159	0.719459	0.867119
100002015	1143	0.0888199	0.349519	0.600928
100002015	1162	-0.0387002	0.684032	0.846778
100002015	1215	-0.0662706	0.512407	0.73542
100002015	1221	0.162594	0.0853144	0.259142
100002015	1224	-0.163226	0.0840904	0.256806
100002015	1231	0.0900259	0.342989	0.594832
100002015	1235	-0.212406	0.0239058	0.110319
100002015	1239	0.0960393	0.311585	0.564625
100002015	1242	-0.202192	0.0317399	0.134287
100002015	1254	-0.0334603	0.724964	0.870154
100002015	1256	-0.203814	0.0303671	0.130218
100002015	1258	0.127002	0.220031	0.463645
100002015	1268	-0.268689	0.00400767	0.029876
100002015	1342	-0.0404718	0.670391	0.838759
100002015	1442	-0.105538	0.265916	0.516861
100002015	1488	-0.166956	0.160994	0.384939
100002015	1489	-0.000266152	0.997768	0.999057
100002015	1518	0.00538126	0.954889	0.981173
100002015	1526	0.0104049	0.912902	0.962967
100002015	1528	0.0512181	0.591742	0.789913
100002015	1537	-0.0577966	0.543145	0.757394
100002015	1538	0.0693742	0.465305	0.69999
100002015	1539	-0.038093	0.688731	0.849525
100002015	1547	-0.0589444	0.535152	0.751844
100002015	1628	0.0799926	0.408325	0.653983
100002015	1629	0.0796892	0.442693	0.682324
100002015	1648	0.104324	0.273663	0.525252
100002015	1869	0.0374027	0.694088	0.852516
100002015	2029	-0.0131912	0.88971	0.952365
100002015	2050	0.0537211	0.571991	0.776987
100002015	2051	0.133825	0.15762	0.380045
100002015	2054	-0.0641676	0.499534	0.726064
100002015	100000007	-0.133068	0.160004	0.383514
100002015	100000008	-0.0740402	0.435757	0.67689
100002015	100000010	0.0713964	0.464908	0.69971
100002015	100000011	0.146891	0.167109	0.39371
100002015	100000014	0.022573	0.812411	0.915758
100002015	100000015	-0.0998517	0.301581	0.554677
100002015	100000016	0.004848	0.964454	0.98523
100002015	100000036	-0.0817836	0.389156	0.637046
100002015	100000039	-0.0326286	0.731537	0.873821
100002015	100000042	-0.0578631	0.54268	0.757065
100002015	100000054	0.061215	0.519515	0.740637
100002015	100000096	-0.0981737	0.3031	0.556227
100002015	100000257	0.0428006	0.652621	0.828285
100002015	100000258	-0.100684	0.460313	0.696181
100002015	100000263	-0.0885039	0.351244	0.602507
100002015	100000265	-0.0788891	0.406214	0.652105
100002015	100000269	-0.0783236	0.409598	0.655007
100002015	100000276	-3.3269e-05	0.999721	0.999862
100002015	100000282	0.0171585	0.856852	0.936983
100002015	100000285	0.122518	0.298378	0.551467
100002015	100000295	-0.00967874	0.933867	0.972277
100002015	100000406	-0.16973	0.0722944	0.233042
100002015	100000409	0.0369598	0.713661	0.863895
100002015	100000436	0.138465	0.246068	0.494658
100002015	100000437	-0.0549604	0.563144	0.771085
100002015	100000442	-0.0188352	0.843738	0.930742
100002015	100000445	0.0712622	0.453219	0.690731
100002015	100000453	-0.0974157	0.318174	0.571272
100002015	100000463	-0.204455	0.0298391	0.128661
100002015	100000467	0.110628	0.243413	0.491488
100002015	100000487	-0.127804	0.295318	0.548307
100002015	100000491	-0.238847	0.0108426	0.0627215
100002015	100000551	-0.071362	0.452585	0.690207
100002015	100000580	-0.125965	0.183703	0.416822
100002015	100000616	-0.0822077	0.386693	0.634846
100002015	100000626	-0.0908993	0.338308	0.590429
100002015	100000630	-0.010424	0.915541	0.964076
100002015	100000639	0.0541121	0.569193	0.775124
100002015	100000656	-0.0447136	0.638168	0.819498
100002015	100000657	0.132702	0.161166	0.385209
100002015	100000665	0.12485	0.187644	0.422114
100002015	100000672	-0.0652489	0.492319	0.720723
100002015	100000706	-0.135818	0.15333	0.373737
100002015	100000707	0.123827	0.191314	0.426964
100002015	100000708	-0.0441147	0.642678	0.82228
100002015	100000711	0.0183479	0.863716	0.940279
100002015	100000715	-0.334557	0.000668694	0.00732201
100002015	100000743	-0.109904	0.246529	0.495148
100002015	100000765	-0.258546	0.0424577	0.163653
100002015	100000773	0.109555	0.248043	0.496887
100002015	100000774	-0.120484	0.203673	0.443211
100002015	100000776	-0.0135987	0.886325	0.950757
100002015	100000781	0.0401723	0.672689	0.840071
100002015	100000784	-0.0643733	0.544367	0.758202
100002015	100000787	0.0630659	0.508871	0.732975
100002015	100000792	0.0768597	0.418432	0.662476
100002015	100000802	0.0282953	0.766086	0.892071
100002015	100000808	-0.033229	0.753179	0.885467
100002015	100000827	-0.0890362	0.348343	0.599735
100002015	100000840	0.122724	0.197366	0.435036
100002015	100000841	0.245101	0.00888286	0.0542178
100002015	100000846	-0.217954	0.0215623	0.102624
100002015	100000856	0.0791636	0.404578	0.65067
100002015	100000863	0.150376	0.11188	0.307428
100002015	100000900	0.0871981	0.358424	0.60917
100002015	100000924	-0.158984	0.0925783	0.273033
100002015	100000936	-0.076918	0.418079	0.662172
100002015	100000943	-0.143191	0.223569	0.468025
100002015	100000961	-0.0522324	0.582704	0.783879
100002015	100000963	-0.127362	0.178849	0.410082
100002015	100000997	0.10681	0.260162	0.510582
100002015	100001002	-0.233471	0.0132326	0.0725249
100002015	100001006	0.252387	0.0069991	0.0454138
100002015	100001007	-0.0793549	0.40344	0.6497
100002015	100001022	0.155092	0.100951	0.288129
100002015	100001026	-0.179588	0.0921816	0.272291
100002015	100001034	-0.118646	0.210707	0.452105
100002015	100001040	0.0922383	0.331211	0.583603
100002015	100001048	-0.127859	0.187266	0.421655
100002015	100001051	-0.146741	0.120915	0.322739
100002015	100001054	-0.0660224	0.487192	0.716855
100002015	100001055	-0.0019305	0.983957	0.993413
100002015	100001064	0.0968597	0.363781	0.614179
100002015	100001073	-0.0400226	0.673839	0.840763
100002015	100001083	-0.156588	0.112422	0.308352
100002015	100001086	0.0389924	0.721507	0.868222
100002015	100001092	-0.0326535	0.73134	0.873714
100002015	100001102	0.185641	0.0489993	0.180294
100002015	100001104	-0.193093	0.0404509	0.158398
100002015	100001106	-0.231281	0.0282873	0.124025
100002015	100001108	-0.103226	0.283207	0.535575
100002015	100001112	0.0793466	0.403489	0.649745
100002015	100001121	-0.0315806	0.739846	0.8783
100002015	100001125	-0.0725359	0.533486	0.750637
100002015	100001126	-0.400647	1.20158e-05	0.000253176
100002015	100001145	0.148828	0.124234	0.328212
100002015	100001148	-0.016179	0.883866	0.949625
100002015	100001149	0.00868752	0.939826	0.974824
100002015	100001150	-0.0370402	0.703511	0.85801
100002015	100001151	0.298348	0.0229199	0.107146
100002015	100001162	-0.190149	0.0436661	0.166807
100002015	100001167	-0.252928	0.00687459	0.0447978
100002015	100001170	-0.109804	0.246961	0.495678
100002015	100001178	-0.00462439	0.961229	0.983965
100002015	100001181	-0.0341299	0.730882	0.873452
100002015	100001182	0.149794	0.113291	0.309836
100002015	100001193	0.0245608	0.796236	0.907584
100002015	100001195	0.0475906	0.628073	0.813144
100002015	100001197	0.102951	0.277877	0.529855
100002015	100001198	0.00986426	0.917411	0.96499
100002015	100001207	-0.0523498	0.590526	0.789081
100002015	100001208	-0.0143387	0.884014	0.949712
100002015	100001211	0.0677213	0.478033	0.709947
100002015	100001212	-0.0623212	0.511982	0.735151
100002015	100001229	0.105961	0.334463	0.586744
100002015	100001232	0.0477008	0.630623	0.814795
100002015	100001247	0.0016884	0.98584	0.994183
100002015	100001251	0.0101387	0.915122	0.963892
100002015	100001253	-0.0769013	0.41818	0.662252
100002015	100001254	-0.0721771	0.447425	0.686056
100002015	100001256	-0.0957399	0.313103	0.566113
100002015	100001257	-0.113718	0.285878	0.538363
100002015	100001263	-0.116408	0.2195	0.463019
100002015	100001266	-0.211649	0.0244233	0.112028
100002015	100001267	-0.0137523	0.8898	0.952402
100002015	100001270	0.0723185	0.446534	0.685326
100002015	100001271	-0.131196	0.166014	0.392103
100002015	100001272	-0.0377437	0.69144	0.851029
100002015	100001274	-0.138624	0.143116	0.358248
100002015	100001276	-0.117415	0.215513	0.458065
100002015	100001277	0.0408793	0.667268	0.83706
100002015	100001278	-0.0155948	0.869777	0.942989
100002015	100001279	-0.0344099	0.751695	0.884746
100002015	100001287	-0.122006	0.197978	0.435811
100002015	100001293	-0.149289	0.116177	0.314716
100002015	100001294	-0.163584	0.0834042	0.255464
100002015	100001295	-0.172156	0.0695133	0.227262
100002015	100001296	0.101728	0.283654	0.536003
100002015	100001300	-0.242198	0.00974978	0.0580247
100002015	100001310	-0.133194	0.216042	0.458709
100002015	100001313	-0.200163	0.0335311	0.139413
100002015	100001314	-0.297225	0.00138869	0.0131193
100002015	100001315	0.0321212	0.735556	0.876056
100002015	100001320	-0.200645	0.0330978	0.138219
100002015	100001322	-0.117949	0.353284	0.604319
100002015	100001323	-0.0660411	0.536286	0.75262
100002015	100001324	0.0475245	0.700349	0.856099
100002015	100001334	-0.0273854	0.800058	0.909553
100002015	100001335	0.114587	0.226849	0.472064
100002015	100001337	0.0436988	0.645818	0.824141
100002015	100001359	0.162827	0.0848618	0.258285
100002015	100001386	-0.22529	0.0185057	0.0920738
100002015	100001391	-0.0883292	0.352199	0.603372
100002015	100001392	0.0409126	0.667013	0.83693
100002015	100001393	-0.286937	0.00206076	0.0178912
100002015	100001395	-0.106461	0.261733	0.512326
100002015	100001396	-0.0942981	0.353195	0.604245
100002015	100001397	-0.0139328	0.895129	0.954774
100002015	100001398	0.0612253	0.625301	0.811445
100002015	100001399	-0.1742	0.0727298	0.23396
100002015	100001400	-0.208455	0.0267139	0.119192
100002015	100001402	-0.231307	0.0331758	0.138445
100002015	100001403	-0.215153	0.0253401	0.114971
100002015	100001404	-0.0774985	0.559611	0.768688
100002015	100001405	-0.091428	0.344396	0.596115
100002015	100001409	-0.201473	0.0374368	0.150312
100002015	100001412	-0.152389	0.107108	0.299012
100002015	100001413	-0.102606	0.283892	0.53625
100002015	100001415	-0.262958	0.00489438	0.0347443
100002015	100001416	-0.317129	0.000620652	0.00689957
100002015	100001417	0.0503027	0.596725	0.793145
100002015	100001423	-0.122222	0.197178	0.434794
100002015	100001425	-0.136711	0.148771	0.366797
100002015	100001426	-0.170768	0.0744723	0.237492
100002015	100001433	0.0992509	0.354767	0.605664
100002015	100001437	0.0833555	0.380075	0.628983
100002015	100001445	-0.0587808	0.551423	0.763106
100002015	100001446	0.0260829	0.783909	0.901428
100002015	100001452	0.0905384	0.349131	0.600537
100002015	100001454	0.13478	0.181235	0.413488
100002015	100001456	-0.199223	0.0343891	0.141908
100002015	100001461	-0.13172	0.164315	0.389679
100002015	100001462	-0.10765	0.256411	0.506403
100002015	100001466	-0.145513	0.203671	0.44321
100002015	100001467	0.243898	0.0349708	0.143508
100002015	100001468	-0.124326	0.189517	0.424506
100002015	100001485	-0.290472	0.00180234	0.0161237
100002015	100001501	0.0977693	0.302908	0.556064
100002015	100001509	-0.191854	0.0427153	0.164349
100002015	100001510	0.117972	0.213328	0.4552
100002015	100001511	-0.0169672	0.858431	0.93774
100002015	100001526	-0.15129	0.211225	0.4527
100002015	100001540	-0.315773	0.000656821	0.00721906
100002015	100001541	-0.285556	0.00217048	0.0186367
100002015	100001550	-0.0800951	0.399054	0.645924
100002015	100001551	-0.0201444	0.83228	0.925229
100002015	100001562	-0.0900176	0.343034	0.594882
100002015	100001567	-0.00620467	0.947996	0.978253
100002015	100001569	-0.0624459	0.511136	0.734638
100002015	100001570	-0.0905167	0.340354	0.592363
100002015	100001571	0.00622962	0.947787	0.978175
100002015	100001577	-0.189569	0.0643328	0.215982
100002015	100001579	0.133858	0.157515	0.379903
100002015	100001580	0.0890594	0.350407	0.601782
100002015	100001586	-0.147243	0.126542	0.331994
100002015	100001590	0.195226	0.040038	0.157298
100002015	100001593	-0.250591	0.00742733	0.0474835
100002015	100001594	-0.288678	0.00202318	0.0176391
100002015	100001597	-0.00602094	0.950687	0.979433
100002015	100001604	0.151076	0.115151	0.312974
100002015	100001605	-0.108923	0.250799	0.500038
100002015	100001606	-0.325088	0.000442677	0.00523852
100002015	100001609	-0.248461	0.00796475	0.0500068
100002015	100001612	-0.115808	0.232663	0.479061
100002015	100001613	0.264247	0.0046809	0.0335918
100002015	100001614	0.216731	0.021125	0.101163
100002015	100001615	-0.019978	0.833645	0.925897
100002015	100001617	0.0145724	0.890954	0.95294
100002015	100001619	-0.0614851	0.535234	0.751885
100002015	100001620	-0.0366791	0.69972	0.855744
100002015	100001624	-0.105075	0.324318	0.577117
100002015	100001635	-0.0794642	0.429577	0.671772
100002015	100001654	0.0130082	0.891231	0.953067
100002015	100001655	-0.101398	0.312997	0.566029
100002015	100001657	0.120575	0.203328	0.442747
100002015	100001658	0.10308	0.281662	0.533877
100002015	100001662	-0.151133	0.110067	0.304263
100002015	100001664	-0.217851	0.0640973	0.215511
100002015	100001668	-0.168732	0.0740124	0.236586
100002015	100001723	-0.0231664	0.819953	0.919286
100002015	100001730	0.0892857	0.346988	0.598472
100002015	100001731	-0.0863791	0.477073	0.7092
100002015	100001733	0.0348493	0.714033	0.864135
100002015	100001734	-0.0251514	0.791447	0.905253
100002015	100001739	0.0269396	0.776994	0.897776
100002015	100001740	-0.338512	0.000245116	0.00323408
100002015	100001743	0.117681	0.214468	0.456649
100002015	100001755	-0.201652	0.0322089	0.135646
100002015	100001756	-0.242866	0.0102181	0.0600616
100002015	100001757	-0.0486678	0.616947	0.806035
100002015	100001765	-0.0482118	0.661267	0.83352
100002015	100001767	-0.0488109	0.612585	0.803276
100002015	100001768	-0.138767	0.270281	0.521581
100002015	100001777	-0.0571728	0.547514	0.760403
100002015	100001778	0.108781	0.251418	0.500722
100002015	100001806	-0.112869	0.352216	0.603389
100002015	100001810	-0.212273	0.0239961	0.110618
100002015	100001843	-0.155521	0.104722	0.294799
100002015	100001851	-0.207624	0.0273396	0.121098
100002015	100001856	-0.0662137	0.485928	0.715886
100002015	100001868	0.0540199	0.571603	0.77672
100002015	100001869	-0.0122014	0.897939	0.956067
100002015	100001870	0.0361967	0.703483	0.85799
100002015	100001872	0.0282059	0.783893	0.901426
100002015	100001876	0.00677856	0.943193	0.976267
100002015	100001882	-0.0261301	0.784485	0.901738
100002015	100001925	-0.0505856	0.649715	0.826564
100002015	100001948	-0.243423	0.00970215	0.057812
100002015	100001950	0.136386	0.149747	0.368195
100002015	100001951	0.0232773	0.821892	0.920291
100002015	100001956	0.00450795	0.962204	0.984325
100002015	100001977	0.192619	0.0409548	0.159683
100002015	100001987	-0.225173	0.0164899	0.0848904
100002015	100001988	0.616962	5.58003e-13	5.0489e-11
100002015	100001989	0.24056	0.0102713	0.0602859
100002015	100001990	0.171086	0.0700125	0.228231
100002015	100001992	-0.155932	0.0990958	0.284883
100002015	100001993	0.151399	0.109434	0.303155
100002015	100001994	0.0632111	0.505962	0.73084
100002015	100001999	0.19069	0.0430603	0.165243
100002015	100002003	0.239258	0.01544	0.0810382
100002015	100002008	-0.0486629	0.616982	0.806047
100002015	100002009	0.6248	1.40511e-13	1.37975e-11
100002015	100002014	0.496166	2.29056e-08	9.52067e-07
100002017	35	0.0622987	0.483071	0.713709
100002017	50	0.166189	0.0549685	0.194542
100002017	55	-0.0406016	0.641369	0.821528
100002017	62	0.0408952	0.67287	0.840204
100002017	93	0.139199	0.108699	0.301846
100002017	98	0.105378	0.225594	0.470483
100002017	111	0.124605	0.151432	0.370721
100002017	112	-0.0914751	0.293173	0.546112
100002017	117	-0.0853521	0.42379	0.666967
100002017	132	0.0372242	0.670555	0.838821
100002017	136	0.0239006	0.783995	0.901479
100002017	143	-0.0974239	0.273947	0.525588
100002017	144	0.268835	0.00298794	0.023866
100002017	158	-0.0179554	0.836855	0.927459
100002017	171	-0.0327137	0.707481	0.860332
100002017	179	-0.00169258	0.985677	0.994134
100002017	180	-0.288513	0.000723088	0.00780227
100002017	181	-0.221666	0.0100519	0.0593592
100002017	182	-0.000601006	0.994501	0.997756
100002017	189	0.366017	1.36658e-05	0.000283229
100002017	192	0.031771	0.715543	0.864961
100002017	194	0.204354	0.0178622	0.0898364
100002017	197	0.0341611	0.69627	0.853832
100002017	207	0.283764	0.00093316	0.00958398
100002017	208	-0.200029	0.0532378	0.190447
100002017	209	-0.0582577	0.503731	0.72925
100002017	212	-0.0503634	0.570843	0.776213
100002017	213	0.0181175	0.835403	0.92679
100002017	229	-0.263567	0.00209078	0.0181004
100002017	231	0.0702229	0.420088	0.663823
100002017	234	0.154279	0.0751008	0.238745
100002017	235	0.260446	0.00287373	0.023166
100002017	240	0.276119	0.0012406	0.0119995
100002017	241	0.206812	0.0182343	0.0911294
100002017	244	0.0188127	0.830466	0.924409
100002017	250	0.152955	0.0776666	0.244024
100002017	252	-0.123805	0.154098	0.374874
100002017	254	-0.246941	0.0040217	0.0299501
100002017	266	-0.194993	0.0239597	0.110494
100002017	267	0.0786195	0.366548	0.616762
100002017	272	0.0133591	0.887316	0.95125
100002017	273	-0.228561	0.00814172	0.0508352
100002017	275	0.502551	6.11904e-10	3.43611e-08
100002017	278	0.0423405	0.628455	0.813369
100002017	279	0.0181399	0.835202	0.926679
100002017	297	-0.00443647	0.959425	0.983197
100002017	302	0.250541	0.00466116	0.0334824
100002017	310	0.19899	0.0211666	0.101317
100002017	313	-0.0192097	0.825633	0.922079
100002017	327	0.0828135	0.360504	0.611184
100002017	330	-0.0858765	0.323837	0.5767
100002017	331	0.192095	0.0261769	0.117606
100002017	338	-0.161798	0.0618007	0.210273
100002017	339	-0.0158028	0.856731	0.936944
100002017	340	-0.0189379	0.828062	0.923173
100002017	342	0.150291	0.0830409	0.254759
100002017	344	0.182057	0.0352608	0.144333
100002017	355	-0.081445	0.349522	0.600931
100002017	356	-0.088293	0.310357	0.563388
100002017	358	0.029152	0.739063	0.877914
100002017	361	0.0472917	0.614181	0.80422
100002017	362	-0.0489534	0.580198	0.782224
100002017	363	0.00281799	0.974221	0.989314
100002017	376	0.312136	0.000241075	0.0031898
100002017	381	0.267233	0.00179971	0.0161066
100002017	391	0.216432	0.0120133	0.0676653
100002017	397	0.258615	0.00255177	0.0211224
100002017	407	0.0582651	0.503676	0.72922
100002017	409	-0.125201	0.149469	0.367805
100002017	415	0.110346	0.206076	0.446122
100002017	418	0.129311	0.148989	0.367132
100002017	424	-0.217564	0.0115627	0.0657934
100002017	432	-0.0542716	0.534968	0.751692
100002017	439	-0.211754	0.0140423	0.0757238
100002017	444	0.213013	0.0134686	0.0734697
100002017	445	0.106266	0.221687	0.465688
100002017	452	-0.286617	0.000786564	0.00835476
100002017	460	0.223023	0.00959201	0.057332
100002017	461	-0.00604996	0.944689	0.97689
100002017	466	-0.17078	0.0493676	0.181179
100002017	480	0.336336	7.08871e-05	0.00115262
100002017	482	0.165002	0.0567508	0.198765
100002017	491	0.0235576	0.792633	0.905837
100002017	498	0.155052	0.0736348	0.235825
100002017	500	-0.101179	0.26548	0.516407
100002017	501	0.189883	0.0279852	0.123095
100002017	503	-0.0145413	0.867559	0.942009
100002017	504	-0.0775882	0.376547	0.625795
100002017	512	-0.0561978	0.518959	0.74027
100002017	519	-0.251405	0.00338775	0.0262773
100002017	533	0.244829	0.00435724	0.0318279
100002017	535	-0.0277959	0.749872	0.883724
100002017	537	0.0242846	0.780611	0.899658
100002017	561	0.20595	0.0169696	0.0866454
100002017	563	0.129333	0.136387	0.347854
100002017	564	0.0145139	0.867806	0.942117
100002017	565	0.16505	0.0566788	0.198594
100002017	566	0.25155	0.00336881	0.0261633
100002017	572	0.14191	0.101919	0.289912
100002017	796	-0.136522	0.117131	0.316317
100002017	798	-0.159296	0.0890425	0.266322
100002017	799	0.269702	0.00162497	0.014853
100002017	800	0.0844401	0.332026	0.584335
100002017	803	0.0504945	0.562313	0.770596
100002017	806	0.220694	0.0103934	0.0608168
100002017	811	0.237096	0.0058101	0.039525
100002017	815	0.133648	0.123681	0.327284
100002017	821	0.0306962	0.724772	0.870031
100002017	823	0.0688937	0.428961	0.671241
100002017	825	0.119303	0.16975	0.397521
100002017	826	0.0607195	0.53835	0.754015
100002017	827	-0.10032	0.277675	0.529658
100002017	828	0.144697	0.1315	0.340055
100002017	849	0.0712888	0.420247	0.663983
100002017	878	0.0990961	0.254628	0.504329
100002017	880	-0.108734	0.223657	0.468125
100002017	881	0.00740908	0.934377	0.972523
100002017	888	-0.175332	0.042732	0.164388
100002017	891	-0.251185	0.00341668	0.0264497
100002017	892	-0.221684	0.0100458	0.0593324
100002017	893	-0.105116	0.226755	0.471948
100002017	913	-0.125685	0.14789	0.365447
100002017	917	0.164745	0.0571426	0.199675
100002017	922	-0.0461294	0.658857	0.832113
100002017	923	0.115858	0.234687	0.481366
100002017	925	0.123441	0.155322	0.376715
100002017	926	0.00724199	0.933814	0.972258
100002017	932	0.00285934	0.974042	0.989256
100002017	935	0.127444	0.184577	0.418025
100002017	980	-0.237804	0.00566105	0.0387736
100002017	1001	0.259567	0.00245654	0.0205163
100002017	1002	0.0931833	0.284214	0.536569
100002017	1004	0.0753876	0.386638	0.634799
100002017	1021	0.0927793	0.286316	0.538855
100002017	1022	0.237511	0.00590959	0.0400112
100002017	1023	0.173244	0.0453038	0.171021
100002017	1024	0.193013	0.0254565	0.115333
100002017	1025	0.270976	0.00154096	0.014244
100002017	1026	-0.0272398	0.754716	0.886231
100002017	1052	-0.070385	0.419013	0.662955
100002017	1053	0.357115	2.27837e-05	0.000439882
100002017	1082	0.295982	0.000516073	0.00593977
100002017	1083	-0.0435717	0.617152	0.806145
100002017	1084	0.210432	0.0146672	0.0781347
100002017	1087	-0.209008	0.0153673	0.080757
100002017	1090	0.148406	0.0870222	0.262482
100002017	1094	-0.0536267	0.53829	0.75398
100002017	1102	0.111288	0.200487	0.439
100002017	1105	-0.172706	0.045988	0.172757
100002017	1110	0.208873	0.015435	0.0810186
100002017	1111	-0.0963105	0.268291	0.519495
100002017	1113	0.189831	0.0280293	0.123222
100002017	1114	-0.034604	0.691415	0.851027
100002017	1124	-0.125752	0.147672	0.365133
100002017	1125	-0.114447	0.240471	0.488158
100002017	1128	0.128476	0.139029	0.351998
100002017	1134	0.296146	0.000512199	0.00590331
100002017	1135	0.0681411	0.435785	0.676907
100002017	1136	0.197593	0.0226213	0.106134
100002017	1137	-0.135503	0.118506	0.318656
100002017	1140	0.00645894	0.940956	0.975348
100002017	1143	0.0903454	0.2992	0.552343
100002017	1162	-0.0739112	0.396031	0.643199
100002017	1215	0.259258	0.0047632	0.0340456
100002017	1221	-0.131565	0.129695	0.337097
100002017	1224	0.1368	0.11499	0.31272
100002017	1231	-0.305822	0.000326301	0.00408317
100002017	1235	0.112303	0.196386	0.433794
100002017	1239	-0.18723	0.0302938	0.130011
100002017	1242	0.126114	0.146501	0.363324
100002017	1254	-0.283116	0.000917448	0.00945102
100002017	1256	0.167184	0.0535104	0.191111
100002017	1258	0.0971814	0.321672	0.574645
100002017	1268	0.407282	1.04002e-06	2.94754e-05
100002017	1342	-0.0562975	0.518216	0.739734
100002017	1442	0.213118	0.0134219	0.0732793
100002017	1488	-0.130872	0.23828	0.485624
100002017	1489	0.0178855	0.837481	0.927766
100002017	1518	-0.102769	0.237353	0.484537
100002017	1526	0.127067	0.143451	0.358768
100002017	1528	0.134362	0.123096	0.32635
100002017	1537	-0.145947	0.092442	0.27277
100002017	1538	-0.264772	0.00199074	0.017415
100002017	1539	0.062527	0.472927	0.706037
100002017	1547	-0.141847	0.102071	0.290204
100002017	1628	0.111913	0.208505	0.449301
100002017	1629	0.0699173	0.453816	0.691167
100002017	1648	0.120727	0.166292	0.392491
100002017	1869	0.0853976	0.328399	0.580908
100002017	2029	0.0697541	0.423205	0.666482
100002017	2050	-0.172723	0.0459657	0.172701
100002017	2051	-0.00918716	0.916094	0.964333
100002017	2054	0.155249	0.0732649	0.235047
100002017	100000007	0.341284	5.44904e-05	0.000924149
100002017	100000008	-0.0164616	0.850262	0.933911
100002017	100000010	0.198086	0.0244317	0.112053
100002017	100000011	0.191062	0.0497746	0.182152
100002017	100000014	0.0584746	0.50214	0.728059
100002017	100000015	0.0541585	0.538962	0.75444
100002017	100000016	0.152329	0.119034	0.319539
100002017	100000036	0.207808	0.0159795	0.0830487
100002017	100000039	0.0510855	0.557741	0.767466
100002017	100000042	0.183257	0.0340515	0.140944
100002017	100000054	-0.113301	0.192416	0.428456
100002017	100000096	0.185945	0.0321206	0.135378
100002017	100000257	-0.0906995	0.297302	0.550357
100002017	100000258	0.0592481	0.611173	0.802358
100002017	100000263	0.22104	0.0102705	0.0602837
100002017	100000265	0.0729885	0.401971	0.648466
100002017	100000269	-0.0398634	0.647448	0.825171
100002017	100000276	-0.0694074	0.425519	0.668416
100002017	100000282	-0.0624229	0.475352	0.707905
100002017	100000285	0.0461656	0.671127	0.839152
100002017	100000295	-0.0263643	0.81184	0.915445
100002017	100000406	0.255614	0.00287388	0.0231665
100002017	100000409	0.241798	0.0095469	0.057138
100002017	100000436	0.051379	0.655066	0.829807
100002017	100000437	-0.0120816	0.890223	0.952602
100002017	100000442	0.0920786	0.289987	0.542754
100002017	100000445	-0.016499	0.849926	0.933721
100002017	100000453	0.0824427	0.354883	0.605771
100002017	100000463	0.245348	0.0042726	0.031357
100002017	100000467	0.176559	0.0412781	0.160544
100002017	100000487	-0.0773056	0.466402	0.700788
100002017	100000491	0.377263	7.00953e-06	0.000158714
100002017	100000551	0.232497	0.00686588	0.0447554
100002017	100000580	0.214347	0.0128834	0.0711639
100002017	100000616	-0.0419283	0.630503	0.814729
100002017	100000626	-0.00696768	0.936315	0.973336
100002017	100000630	-0.0914207	0.318629	0.571678
100002017	100000639	-0.0419756	0.630116	0.814458
100002017	100000656	-0.14274	0.0999095	0.286296
100002017	100000657	-0.014494	0.867986	0.942186
100002017	100000665	-0.257804	0.00263541	0.0216649
100002017	100000672	-0.0817592	0.34766	0.599104
100002017	100000706	0.237011	0.00601807	0.0405555
100002017	100000707	-0.0637298	0.467854	0.701921
100002017	100000708	0.116119	0.181515	0.413836
100002017	100000711	0.363043	0.000104532	0.00159681
100002017	100000715	0.20685	0.0222547	0.104933
100002017	100000743	0.27259	0.00144026	0.0135014
100002017	100000765	0.244952	0.0341666	0.141262
100002017	100000773	-0.0462924	0.595323	0.792249
100002017	100000774	0.352351	2.97647e-05	0.000551721
100002017	100000776	0.168045	0.0522754	0.188195
100002017	100000781	-0.0316638	0.716462	0.865478
100002017	100000784	0.172003	0.0697659	0.227744
100002017	100000787	-0.225238	0.00941429	0.0565696
100002017	100000792	0.300436	0.00042021	0.00502474
100002017	100000802	-0.0560531	0.520037	0.740992
100002017	100000808	0.178497	0.0491716	0.180732
100002017	100000827	0.0235739	0.786877	0.90293
100002017	100000840	-0.257279	0.0030114	0.0240148
100002017	100000841	-0.266575	0.0018491	0.0164533
100002017	100000846	0.211956	0.0146946	0.0782374
100002017	100000856	0.0174092	0.841752	0.929796
100002017	100000863	-0.0358534	0.68087	0.844884
100002017	100000900	0.0820859	0.34573	0.597339
100002017	100000924	-0.00201998	0.98152	0.992412
100002017	100000936	0.103637	0.233394	0.479946
100002017	100000943	-0.0876333	0.38595	0.634202
100002017	100000961	0.190604	0.0273847	0.121244
100002017	100000963	0.241986	0.0048484	0.0344949
100002017	100000997	-0.196182	0.0230973	0.1077
100002017	100001002	0.243387	0.00475827	0.0340159
100002017	100001006	-0.336783	6.92371e-05	0.00113016
100002017	100001007	0.193429	0.0251352	0.114309
100002017	100001022	-0.21021	0.0147744	0.078539
100002017	100001026	0.07149	0.455896	0.692835
100002017	100001034	0.319945	0.000164245	0.00232398
100002017	100001040	-0.040023	0.646131	0.824372
100002017	100001048	-0.1089	0.217454	0.460485
100002017	100001051	0.285779	0.000816225	0.00860455
100002017	100001054	0.326887	0.00011573	0.001739
100002017	100001055	0.252974	0.00318732	0.0250857
100002017	100001064	0.212418	0.0265883	0.118818
100002017	100001073	0.412559	7.29164e-07	2.15073e-05
100002017	100001083	0.0837594	0.363068	0.613516
100002017	100001086	0.120761	0.215336	0.457831
100002017	100001092	0.018923	0.828196	0.923232
100002017	100001102	-0.0271226	0.755738	0.886735
100002017	100001104	0.157276	0.0695451	0.227329
100002017	100001106	0.0673527	0.482448	0.713264
100002017	100001108	-0.0307212	0.72759	0.871658
100002017	100001112	-0.250248	0.00354281	0.0271934
100002017	100001121	0.166641	0.054303	0.193005
100002017	100001125	-0.0962952	0.374942	0.62435
100002017	100001126	0.194749	0.0246841	0.112874
100002017	100001145	-0.184664	0.0392431	0.155152
100002017	100001148	0.230901	0.0189459	0.093642
100002017	100001149	0.0467941	0.654254	0.829353
100002017	100001150	0.103103	0.246812	0.495475
100002017	100001151	0.12158	0.323321	0.576224
100002017	100001162	0.392157	2.78419e-06	7.05201e-05
100002017	100001167	0.137119	0.114137	0.3113
100002017	100001170	0.172965	0.0456575	0.171902
100002017	100001178	0.075804	0.384012	0.63246
100002017	100001181	-0.234142	0.00858565	0.0528804
100002017	100001182	-0.279722	0.00106308	0.0106163
100002017	100001193	-0.210285	0.0147382	0.0784041
100002017	100001195	-0.174712	0.0476704	0.176996
100002017	100001197	-0.0668363	0.442905	0.682487
100002017	100001198	-0.322007	0.000148153	0.00213422
100002017	100001207	0.221613	0.0129994	0.0716131
100002017	100001208	0.067436	0.451264	0.689149
100002017	100001211	-0.00680977	0.937992	0.974084
100002017	100001212	-0.0149827	0.863577	0.940212
100002017	100001229	-0.201992	0.0472449	0.175969
100002017	100001232	-0.339999	9.81419e-05	0.00151495
100002017	100001247	0.0331251	0.703973	0.858241
100002017	100001251	0.0587639	0.500024	0.72645
100002017	100001253	0.158561	0.0672691	0.222361
100002017	100001254	0.102455	0.238798	0.486249
100002017	100001256	0.299997	0.000428869	0.00510541
100002017	100001257	0.140469	0.145153	0.361319
100002017	100001263	0.0774898	0.373495	0.62309
100002017	100001266	0.206731	0.0165473	0.0850921
100002017	100001267	-0.187686	0.0368521	0.148685
100002017	100001270	0.0985325	0.257353	0.507387
100002017	100001271	-0.0537938	0.537023	0.75315
100002017	100001272	0.0676867	0.437111	0.677972
100002017	100001274	0.0129752	0.881713	0.948633
100002017	100001276	0.199796	0.0206391	0.0994692
100002017	100001277	-0.25437	0.00301793	0.0240532
100002017	100001278	-0.260627	0.00235438	0.0198595
100002017	100001279	0.0875957	0.36284	0.613287
100002017	100001287	0.476874	5.71085e-09	2.67354e-07
100002017	100001293	0.0682559	0.435011	0.67627
100002017	100001294	0.0785547	0.366944	0.617044
100002017	100001295	0.0469583	0.590035	0.788772
100002017	100001296	-0.0887219	0.308003	0.560997
100002017	100001300	0.293647	0.000574004	0.00647852
100002017	100001310	0.0170639	0.856365	0.936766
100002017	100001313	0.279373	0.0010792	0.0107457
100002017	100001314	-0.0366264	0.674375	0.841065
100002017	100001315	0.242228	0.00480476	0.0342676
100002017	100001320	0.16988	0.0497195	0.182033
100002017	100001322	0.0278346	0.79569	0.9073
100002017	100001323	0.0262593	0.784412	0.901699
100002017	100001324	0.0345267	0.741121	0.878975
100002017	100001334	0.258677	0.008332	0.0517059
100002017	100001335	-0.233248	0.00668268	0.0438715
100002017	100001337	-0.323082	0.00014036	0.00204215
100002017	100001359	-0.22405	0.00925616	0.0558663
100002017	100001386	0.142487	0.10722	0.299187
100002017	100001391	0.0320653	0.713023	0.863496
100002017	100001392	0.199778	0.0206504	0.0995114
100002017	100001393	0.434265	1.5852e-07	5.50424e-06
100002017	100001395	-0.0109528	0.900046	0.956988
100002017	100001396	0.0545863	0.555445	0.765931
100002017	100001397	0.0797316	0.403343	0.649634
100002017	100001398	-0.0372897	0.731671	0.873881
100002017	100001399	0.0308282	0.730799	0.873418
100002017	100001400	0.135613	0.118205	0.318136
100002017	100001402	0.107495	0.277416	0.529377
100002017	100001403	0.122441	0.165202	0.390918
100002017	100001404	-0.10704	0.357396	0.608195
100002017	100001405	0.065212	0.46104	0.696731
100002017	100001409	0.249908	0.0049429	0.0349974
100002017	100001412	0.105398	0.225505	0.47037
100002017	100001413	0.0839774	0.338394	0.590522
100002017	100001415	0.207162	0.0163179	0.0842638
100002017	100001416	0.26226	0.00220444	0.0188664
100002017	100001417	0.230362	0.00741147	0.0474085
100002017	100001423	0.0232372	0.789849	0.9045
100002017	100001425	-0.0641605	0.461419	0.69705
100002017	100001426	0.134655	0.123713	0.327336
100002017	100001433	-0.183762	0.0672292	0.222278
100002017	100001437	-0.123408	0.155431	0.37685
100002017	100001445	-0.158891	0.0732273	0.234961
100002017	100001446	0.066749	0.443502	0.682975
100002017	100001452	0.154816	0.0798016	0.248268
100002017	100001454	-0.195984	0.0358049	0.145842
100002017	100001456	0.0300902	0.729994	0.872954
100002017	100001461	-0.119882	0.167675	0.394545
100002017	100001462	0.0805568	0.356656	0.607474
100002017	100001466	0.134958	0.185189	0.418864
100002017	100001467	-0.120944	0.276091	0.52794
100002017	100001468	-0.0349356	0.688609	0.849457
100002017	100001485	0.30864	0.000285305	0.00366106
100002017	100001501	0.0892157	0.305308	0.558449
100002017	100001509	0.523786	1.15844e-10	7.29832e-09
100002017	100001510	-0.0144092	0.868752	0.942546
100002017	100001511	-0.0773701	0.374236	0.623754
100002017	100001526	0.105485	0.342573	0.594401
100002017	100001540	0.466842	1.3017e-08	5.6751e-07
100002017	100001541	0.411041	8.08129e-07	2.3521e-05
100002017	100001550	0.135812	0.11766	0.317184
100002017	100001551	-0.00563349	0.948491	0.978474
100002017	100001562	-0.00285041	0.973924	0.989204
100002017	100001567	0.0388783	0.655596	0.83012
100002017	100001569	0.102156	0.24018	0.487802
100002017	100001570	0.0265191	0.761008	0.889526
100002017	100001571	-0.0528137	0.544476	0.758277
100002017	100001577	0.126487	0.166826	0.393301
100002017	100001579	-0.145174	0.0942002	0.275957
100002017	100001580	-0.242856	0.00485327	0.0345161
100002017	100001586	0.0948199	0.279486	0.531484
100002017	100001590	0.110164	0.212128	0.453762
100002017	100001593	0.455817	3.12372e-08	1.26274e-06
100002017	100001594	0.25023	0.00367355	0.0279416
100002017	100001597	0.23336	0.00708374	0.0458404
100002017	100001604	0.0678417	0.444919	0.684054
100002017	100001605	0.123079	0.156545	0.378503
100002017	100001606	0.299904	0.00043071	0.00512317
100002017	100001609	0.09453	0.277281	0.529234
100002017	100001612	0.0633379	0.479296	0.710848
100002017	100001613	-0.0593799	0.495534	0.723137
100002017	100001614	-0.0338558	0.697758	0.854661
100002017	100001615	-0.0150426	0.863037	0.939968
100002017	100001617	0.0867021	0.370012	0.619888
100002017	100001619	0.156883	0.0831143	0.254902
100002017	100001620	-0.0131598	0.880043	0.947901
100002017	100001624	0.0328607	0.73445	0.875413
100002017	100001635	0.172965	0.0578032	0.201235
100002017	100001654	-0.170516	0.0488585	0.179903
100002017	100001655	-0.241703	0.00836826	0.0518779
100002017	100001657	0.28776	0.000747726	0.00801868
100002017	100001658	0.247372	0.00424125	0.0311838
100002017	100001662	0.169167	0.0507001	0.18438
100002017	100001664	0.0782261	0.466204	0.700659
100002017	100001668	0.254076	0.00305293	0.0242668
100002017	100001723	0.0265627	0.776192	0.897386
100002017	100001730	0.164292	0.0578405	0.201314
100002017	100001731	0.17245	0.100217	0.286805
100002017	100001733	-0.212517	0.014428	0.0772213
100002017	100001734	0.0487039	0.576272	0.779735
100002017	100001739	-0.276892	0.00120038	0.0116933
100002017	100001740	0.226387	0.0085307	0.0526223
100002017	100001743	0.053492	0.539312	0.754718
100002017	100001755	0.353668	2.76566e-05	0.000518741
100002017	100001756	0.265769	0.00215433	0.0185226
100002017	100001757	-0.0603068	0.495503	0.723114
100002017	100001765	0.0801633	0.425517	0.668415
100002017	100001767	0.0974288	0.266408	0.51738
100002017	100001768	-0.186586	0.127629	0.333733
100002017	100001777	-0.0162421	0.852235	0.93481
100002017	100001778	-0.118797	0.171582	0.400008
100002017	100001806	0.231104	0.0227547	0.106581
100002017	100001810	0.1034	0.23447	0.481133
100002017	100001843	0.122861	0.163745	0.388871
100002017	100001851	0.190205	0.0277158	0.122274
100002017	100001856	0.0946771	0.276531	0.528395
100002017	100001868	-0.114384	0.195031	0.432019
100002017	100001869	-0.192347	0.0259774	0.116977
100002017	100001870	-0.00870835	0.920452	0.966383
100002017	100001872	-0.170397	0.0724559	0.233376
100002017	100001876	-0.0656917	0.450773	0.688779
100002017	100001882	-0.274415	0.00133358	0.0127028
100002017	100001925	0.0930185	0.350024	0.601427
100002017	100001948	0.321467	0.000161297	0.00228953
100002017	100001950	0.0227732	0.794719	0.906826
100002017	100001951	0.0294682	0.754564	0.886171
100002017	100001956	0.137528	0.113051	0.309428
100002017	100001977	-0.381783	5.32171e-06	0.000124726
100002017	100001987	0.808817	3.12635e-32	1.70479e-29
100002017	100001988	0.0317762	0.717576	0.866087
100002017	100001989	0.335581	7.37643e-05	0.00119164
100002017	100001990	0.158793	0.0668646	0.221445
100002017	100001992	0.540167	1.62871e-11	1.18585e-09
100002017	100001993	0.409552	8.93394e-07	2.57165e-05
100002017	100001994	0.455575	3.1832e-08	1.28415e-06
100002017	100001999	0.283455	0.000903949	0.0093403
100002017	100002003	0.170553	0.0671817	0.222175
100002017	100002008	0.487098	3.64098e-09	1.7705e-07
100002017	100002009	-0.128755	0.138165	0.350643
100002017	100002014	-0.0452575	0.603586	0.797521
100002017	100002015	-0.174464	0.124103	0.327991
100002018	35	0.120195	0.108014	0.300593
100002018	50	0.00651416	0.929875	0.970588
100002018	55	-0.0266309	0.718976	0.866873
100002018	62	-0.140504	0.0896206	0.267407
100002018	93	0.200447	0.00622439	0.0416018
100002018	98	0.0923923	0.210996	0.45242
100002018	111	0.00404647	0.956405	0.981869
100002018	112	-0.0993689	0.178388	0.409432
100002018	117	-0.0625008	0.488663	0.717979
100002018	132	-0.0338445	0.648325	0.825742
100002018	136	0.0754811	0.308511	0.561506
100002018	143	-0.0148001	0.84455	0.931103
100002018	144	0.0207805	0.796802	0.907889
100002018	158	0.0277624	0.707569	0.860372
100002018	171	0.115909	0.116148	0.314673
100002018	179	0.0853451	0.283256	0.535618
100002018	180	0.0550794	0.456484	0.693291
100002018	181	0.116432	0.114499	0.311941
100002018	182	-0.0494447	0.503897	0.7294
100002018	189	0.0824628	0.264459	0.515368
100002018	192	0.0507221	0.492927	0.721197
100002018	194	0.0214795	0.771659	0.894977
100002018	197	0.11606	0.116672	0.315552
100002018	207	0.236385	0.00123555	0.0119629
100002018	208	0.0340415	0.699496	0.855614
100002018	209	-0.0290038	0.69513	0.853147
100002018	212	0.0779997	0.296624	0.549656
100002018	213	0.137525	0.0619372	0.210588
100002018	229	0.0311948	0.673374	0.840484
100002018	231	-0.00804556	0.913447	0.963147
100002018	234	-0.022448	0.761666	0.889869
100002018	235	0.118476	0.11839	0.318471
100002018	240	0.138859	0.0594253	0.204866
100002018	241	0.0400136	0.593818	0.791311
100002018	244	-0.0187863	0.800719	0.909835
100002018	250	0.128835	0.0805053	0.249666
100002018	252	-0.0374379	0.612901	0.803477
100002018	254	-0.0217145	0.76923	0.893709
100002018	266	-0.0912285	0.216827	0.459666
100002018	267	0.128466	0.081385	0.251457
100002018	272	0.0945399	0.238894	0.486363
100002018	273	0.142089	0.0543505	0.193124
100002018	275	0.221506	0.00244458	0.0204417
100002018	278	0.0715186	0.33467	0.586985
100002018	279	-0.041094	0.578632	0.78119
100002018	297	-0.0269531	0.715721	0.865052
100002018	302	0.156706	0.0406752	0.158987
100002018	310	0.157083	0.0327325	0.137162
100002018	313	0.0099674	0.892884	0.953761
100002018	327	0.0860539	0.260273	0.510709
100002018	330	-0.0495053	0.503373	0.728983
100002018	331	0.199344	0.00652118	0.0430847
100002018	338	-0.19066	0.00933408	0.0562082
100002018	339	-0.00700618	0.925006	0.968425
100002018	340	-0.103194	0.162171	0.386656
100002018	342	0.0910636	0.217663	0.46073
100002018	344	0.228166	0.00178612	0.0160073
100002018	355	-0.0618798	0.402731	0.649142
100002018	356	-0.122655	0.0962602	0.279794
100002018	358	0.000618366	0.993353	0.997227
100002018	361	0.140552	0.0781648	0.245027
100002018	362	-0.0474931	0.530179	0.74834
100002018	363	-0.0765399	0.300426	0.553544
100002018	376	0.0756795	0.305909	0.559047
100002018	381	0.152561	0.0381597	0.152263
100002018	391	0.033363	0.652108	0.828008
100002018	397	0.0475664	0.520255	0.741129
100002018	407	-0.0937986	0.204101	0.443734
100002018	409	-0.024927	0.736269	0.87645
100002018	415	-0.0382771	0.605948	0.798991
100002018	418	0.00802187	0.916332	0.964449
100002018	424	0.11187	0.129507	0.336821
100002018	432	0.0420759	0.570642	0.776082
100002018	439	0.105176	0.154213	0.375052
100002018	444	0.016364	0.825029	0.921804
100002018	445	-0.0102062	0.890334	0.952651
100002018	452	0.0451234	0.541931	0.756573
100002018	460	-0.000225541	0.997569	0.99897
100002018	461	0.0732459	0.321768	0.574731
100002018	466	-0.051388	0.488455	0.717858
100002018	480	0.145512	0.0481216	0.178114
100002018	482	0.0897692	0.224301	0.468932
100002018	491	0.110669	0.142529	0.357429
100002018	498	0.0504321	0.495406	0.723033
100002018	500	0.0256338	0.737798	0.877305
100002018	501	-0.043719	0.554591	0.765314
100002018	503	-0.102424	0.165342	0.391144
100002018	504	-0.0479878	0.518868	0.7402
100002018	512	-0.0558375	0.4503	0.688414
100002018	519	0.0750294	0.310094	0.563095
100002018	533	0.0788863	0.285808	0.538286
100002018	535	0.144748	0.0493208	0.181084
100002018	537	-0.0159149	0.829758	0.924074
100002018	561	0.158472	0.0312029	0.132723
100002018	563	0.0525264	0.477652	0.709657
100002018	564	-0.204234	0.00529512	0.0368797
100002018	565	0.0835033	0.258458	0.508665
100002018	566	0.0825973	0.263677	0.514528
100002018	572	0.0508245	0.492054	0.720563
100002018	796	-0.0114648	0.877582	0.946734
100002018	798	0.137388	0.0861888	0.260872
100002018	799	0.0698874	0.344513	0.596232
100002018	800	0.210058	0.00410696	0.0304246
100002018	803	0.0200049	0.786945	0.902957
100002018	806	0.0208768	0.777897	0.898224
100002018	811	0.0851313	0.249257	0.498308
100002018	815	-0.0475968	0.519989	0.740966
100002018	821	0.0910617	0.217672	0.460747
100002018	823	0.0340795	0.645141	0.823751
100002018	825	0.0829541	0.264243	0.515148
100002018	826	-0.0891809	0.287798	0.540498
100002018	827	0.0864299	0.27263	0.524127
100002018	828	-0.0990677	0.22156	0.465539
100002018	849	0.005066	0.946188	0.977535
100002018	878	-0.0292995	0.692179	0.851421
100002018	880	0.0706941	0.352549	0.603698
100002018	881	0.121939	0.111046	0.305929
100002018	888	-0.00630188	0.932154	0.971588
100002018	891	0.0670179	0.364733	0.615034
100002018	892	0.0372579	0.614611	0.804499
100002018	893	0.0555703	0.452475	0.690126
100002018	913	0.00803419	0.913569	0.963195
100002018	917	-0.0864751	0.241836	0.489733
100002018	922	0.0302203	0.732867	0.874542
100002018	923	0.116006	0.158874	0.381854
100002018	925	-0.0705944	0.339643	0.591648
100002018	926	-0.0418938	0.571255	0.776507
100002018	932	-0.0671579	0.366372	0.616615
100002018	935	-0.0792958	0.329894	0.582353
100002018	980	0.0606004	0.412546	0.657531
100002018	1001	0.0119234	0.872029	0.944118
100002018	1002	0.182785	0.0127632	0.0706676
100002018	1004	0.0580247	0.432727	0.674395
100002018	1021	0.0059323	0.936124	0.973254
100002018	1022	0.0257421	0.728696	0.872303
100002018	1023	0.0787953	0.286366	0.5389
100002018	1024	0.123344	0.0943887	0.276277
100002018	1025	0.0242485	0.743193	0.880157
100002018	1026	-0.0364713	0.622108	0.809392
100002018	1052	0.00675865	0.92725	0.969466
100002018	1053	0.0793715	0.282846	0.53519
100002018	1082	0.0709886	0.336946	0.589145
100002018	1083	-0.20032	0.00625793	0.0417718
100002018	1084	0.00713772	0.923182	0.967562
100002018	1087	-0.0429286	0.561778	0.770216
100002018	1090	0.151406	0.0396607	0.156287
100002018	1094	0.0136121	0.854094	0.935716
100002018	1102	0.0162939	0.825767	0.922145
100002018	1105	-0.0792805	0.2834	0.535761
100002018	1110	0.00526705	0.943275	0.9763
100002018	1111	-0.0422274	0.568192	0.774476
100002018	1113	0.0402373	0.586581	0.78644
100002018	1114	-0.0815568	0.269761	0.521064
100002018	1124	-0.14768	0.0448492	0.169884
100002018	1125	0.00934342	0.910263	0.961721
100002018	1128	-0.0267124	0.718152	0.866475
100002018	1134	0.30181	2.97969e-05	0.000552258
100002018	1135	0.0452043	0.542317	0.75681
100002018	1136	0.140453	0.0586059	0.203054
100002018	1137	-0.0902108	0.22202	0.466114
100002018	1140	-0.0853626	0.247969	0.496785
100002018	1143	0.0831508	0.26048	0.510937
100002018	1162	-0.17824	0.015209	0.0801829
100002018	1215	0.130578	0.0955998	0.278552
100002018	1221	0.0302206	0.683015	0.846194
100002018	1224	-0.0314071	0.67128	0.839257
100002018	1231	0.0639608	0.387066	0.63519
100002018	1235	0.0539441	0.465832	0.700371
100002018	1239	0.0951935	0.197424	0.435118
100002018	1242	0.101522	0.169118	0.396585
100002018	1254	0.120951	0.101009	0.288238
100002018	1256	-0.167558	0.0226236	0.106142
100002018	1258	0.0472727	0.569643	0.775428
100002018	1268	0.17074	0.0201433	0.0977905
100002018	1342	-0.0770896	0.296959	0.549985
100002018	1442	0.130016	0.077746	0.244167
100002018	1488	-0.0200533	0.837559	0.927814
100002018	1489	0.0474792	0.521021	0.741724
100002018	1518	-0.0952655	0.197084	0.434694
100002018	1526	0.114275	0.121416	0.323594
100002018	1528	0.130862	0.0766223	0.241875
100002018	1537	-0.000451082	0.995138	0.998006
100002018	1538	-0.203105	0.00555838	0.0382445
100002018	1539	0.0753648	0.30793	0.560915
100002018	1547	-0.0939142	0.203542	0.443049
100002018	1628	0.0536562	0.476879	0.709049
100002018	1629	0.11427	0.147645	0.365096
100002018	1648	0.0878349	0.235771	0.482668
100002018	1869	-0.104602	0.157626	0.380053
100002018	2029	0.0161101	0.827702	0.922993
100002018	2050	-0.00292635	0.968465	0.986885
100002018	2051	-0.00356886	0.961547	0.984102
100002018	2054	0.119025	0.106596	0.2981
100002018	100000007	0.324017	6.8203e-06	0.000155044
100002018	100000008	-0.0323471	0.662038	0.834037
100002018	100000010	-0.00162307	0.982894	0.992978
100002018	100000011	0.0355642	0.673254	0.840425
100002018	100000014	-0.0394432	0.593995	0.791438
100002018	100000015	0.0151075	0.840474	0.929172
100002018	100000016	-0.0157113	0.853298	0.935327
100002018	100000036	0.127618	0.0834308	0.255512
100002018	100000039	-0.064899	0.380126	0.629035
100002018	100000042	-0.0115576	0.875923	0.945949
100002018	100000054	-0.182829	0.0127415	0.0705718
100002018	100000096	0.068604	0.35479	0.605677
100002018	100000257	0.0600205	0.417041	0.661329
100002018	100000258	0.221806	0.0273509	0.121135
100002018	100000263	0.104416	0.157228	0.379489
100002018	100000265	0.0288181	0.696986	0.854247
100002018	100000269	-0.0179125	0.808777	0.913845
100002018	100000276	-0.0515049	0.486268	0.716148
100002018	100000282	-0.0776945	0.294499	0.547469
100002018	100000285	0.0124848	0.891891	0.953327
100002018	100000295	0.0133137	0.884279	0.949847
100002018	100000406	-0.039483	0.593622	0.79118
100002018	100000409	-0.0609516	0.443884	0.683286
100002018	100000436	0.0231552	0.807665	0.913287
100002018	100000437	0.031581	0.67042	0.838767
100002018	100000442	-0.00489336	0.947582	0.978118
100002018	100000445	0.104797	0.155711	0.377283
100002018	100000453	0.0133881	0.859615	0.938324
100002018	100000463	0.255745	0.000442177	0.00523348
100002018	100000467	0.0351067	0.635206	0.817698
100002018	100000487	-0.0551587	0.544545	0.758323
100002018	100000491	0.122202	0.0975048	0.282008
100002018	100000551	0.155434	0.0346302	0.142555
100002018	100000580	0.164059	0.0256503	0.11594
100002018	100000616	-0.0426614	0.564218	0.77178
100002018	100000626	0.0253364	0.732101	0.874122
100002018	100000630	-0.117862	0.125835	0.33083
100002018	100000639	-0.0558129	0.450501	0.68858
100002018	100000656	-0.00439521	0.952652	0.980246
100002018	100000657	-0.0176851	0.811159	0.915066
100002018	100000665	-0.044134	0.550835	0.762666
100002018	100000672	0.0534987	0.469528	0.703241
100002018	100000706	0.133007	0.0726636	0.233827
100002018	100000707	-0.0419	0.573315	0.777894
100002018	100000708	0.0404856	0.584272	0.784947
100002018	100000711	-0.0995938	0.225289	0.4701
100002018	100000715	0.114455	0.148257	0.365986
100002018	100000743	0.202904	0.00560641	0.0384973
100002018	100000765	-0.0535355	0.591212	0.789533
100002018	100000773	0.0125697	0.865157	0.940951
100002018	100000774	0.238469	0.00107992	0.0107517
100002018	100000776	0.157513	0.0322521	0.135783
100002018	100000781	0.121013	0.100831	0.287919
100002018	100000784	-0.0152202	0.85042	0.933985
100002018	100000787	-0.105852	0.153827	0.374475
100002018	100000792	0.650114	1.33602e-23	3.68379e-21
100002018	100000802	0.101719	0.168287	0.3954
100002018	100000808	-0.0221903	0.780612	0.899658
100002018	100000827	0.148925	0.0430555	0.165231
100002018	100000840	0.0259064	0.728481	0.872177
100002018	100000841	-0.0435332	0.556276	0.766528
100002018	100000846	0.213383	0.00402634	0.0299768
100002018	100000856	0.128128	0.0821948	0.253089
100002018	100000863	0.0259183	0.726192	0.870845
100002018	100000900	0.0546511	0.459999	0.695936
100002018	100000924	-0.0086369	0.907113	0.960285
100002018	100000936	0.180067	0.0141805	0.0762627
100002018	100000943	0.0746946	0.398332	0.645282
100002018	100000961	0.0252815	0.73266	0.874448
100002018	100000963	0.0510727	0.489938	0.718954
100002018	100000997	-0.0200485	0.786492	0.90272
100002018	100001002	0.161367	0.0286457	0.125124
100002018	100001006	-0.252013	0.0005391	0.0061545
100002018	100001007	0.0312725	0.672607	0.840028
100002018	100001022	0.02147	0.771757	0.895055
100002018	100001026	0.00354042	0.965241	0.985539
100002018	100001034	0.151744	0.0392169	0.155075
100002018	100001040	0.0637978	0.388279	0.63626
100002018	100001048	0.0651623	0.386147	0.63437
100002018	100001051	0.125073	0.0898265	0.267806
100002018	100001054	0.192809	0.00855273	0.0527182
100002018	100001055	0.0615126	0.408119	0.653786
100002018	100001064	0.0512893	0.527574	0.74648
100002018	100001073	0.867592	2.03439e-57	6.20706e-54
100002018	100001083	-0.0485749	0.531793	0.749438
100002018	100001086	-0.115792	0.155441	0.376865
100002018	100001092	-0.149913	0.0416762	0.161586
100002018	100001102	0.0255999	0.729424	0.872701
100002018	100001104	0.00357454	0.961485	0.984083
100002018	100001106	-0.00734535	0.92796	0.969784
100002018	100001108	-0.0178172	0.811832	0.915444
100002018	100001112	-0.0203935	0.782909	0.900863
100002018	100001121	0.0221371	0.764869	0.891503
100002018	100001125	0.202335	0.0236413	0.10946
100002018	100001126	0.160498	0.0295261	0.127721
100002018	100001145	-0.0380593	0.620118	0.808072
100002018	100001148	0.0689327	0.41667	0.661007
100002018	100001149	-0.0252719	0.779666	0.899103
100002018	100001150	-0.0318194	0.673288	0.84044
100002018	100001151	-0.142054	0.162923	0.38772
100002018	100001162	0.169101	0.0213901	0.102057
100002018	100001167	0.0336852	0.648971	0.826097
100002018	100001170	0.101475	0.169318	0.396873
100002018	100001178	-0.105587	0.152599	0.372577
100002018	100001181	0.00356007	0.96325	0.98474
100002018	100001182	0.0448315	0.54455	0.758328
100002018	100001193	0.0965183	0.191231	0.426839
100002018	100001195	0.106247	0.16169	0.385963
100002018	100001197	0.0619101	0.4025	0.648958
100002018	100001198	0.0444581	0.54791	0.760665
100002018	100001207	0.0430502	0.572727	0.777462
100002018	100001208	0.126939	0.0950921	0.277603
100002018	100001211	-0.0121276	0.870921	0.943561
100002018	100001212	0.00345703	0.962751	0.984567
100002018	100001229	-0.0255194	0.767223	0.892686
100002018	100001232	0.0310363	0.685215	0.847441
100002018	100001247	0.00112012	0.987927	0.995012
100002018	100001251	-0.0513608	0.48749	0.717099
100002018	100001253	0.12998	0.077829	0.244348
100002018	100001254	0.0629449	0.394667	0.642014
100002018	100001256	0.110487	0.134345	0.344573
100002018	100001257	0.282949	0.000493016	0.00572128
100002018	100001263	0.00872977	0.906119	0.95981
100002018	100001266	0.1492	0.0426678	0.164217
100002018	100001267	-0.0580086	0.44973	0.687935
100002018	100001270	0.110428	0.134554	0.344907
100002018	100001271	-0.057024	0.440718	0.680848
100002018	100001272	-0.0236553	0.749264	0.883367
100002018	100001274	0.00586217	0.936878	0.973601
100002018	100001276	0.0289602	0.695565	0.853403
100002018	100001277	0.0477692	0.518476	0.739871
100002018	100001278	0.0691028	0.34997	0.601397
100002018	100001279	0.0500562	0.54435	0.758197
100002018	100001287	0.770153	1.40161e-37	1.15134e-34
100002018	100001293	-0.0234151	0.752385	0.885084
100002018	100001294	-0.0900061	0.223075	0.46743
100002018	100001295	0.0682231	0.358802	0.609592
100002018	100001296	-0.0300898	0.684313	0.846914
100002018	100001300	0.249611	0.000611476	0.00681724
100002018	100001310	0.10295	0.206903	0.447247
100002018	100001313	-0.0226735	0.759344	0.888663
100002018	100001314	-0.194543	0.00796515	0.0500069
100002018	100001315	0.132139	0.0729779	0.234463
100002018	100001320	0.234739	0.00129893	0.0124466
100002018	100001322	-0.0310459	0.735332	0.875953
100002018	100001323	0.0854054	0.292275	0.545178
100002018	100001324	0.0621735	0.496303	0.723681
100002018	100001334	0.0338272	0.684193	0.846859
100002018	100001335	0.0315056	0.670309	0.838711
100002018	100001337	0.00795269	0.914442	0.963596
100002018	100001359	-0.184614	0.0118809	0.0671467
100002018	100001386	-0.000560681	0.994074	0.997531
100002018	100001391	0.0117547	0.873824	0.944909
100002018	100001392	0.0991395	0.179397	0.410844
100002018	100001393	0.179635	0.0144181	0.0771793
100002018	100001395	0.0726906	0.32546	0.578209
100002018	100001396	0.0963695	0.221049	0.464926
100002018	100001397	-0.0670587	0.407076	0.652842
100002018	100001398	0.0355605	0.709719	0.861595
100002018	100001399	0.0166564	0.826329	0.922384
100002018	100001400	-0.014664	0.842959	0.930375
100002018	100001402	-0.0657441	0.435315	0.676496
100002018	100001403	-0.0831461	0.268492	0.519728
100002018	100001404	-0.0373852	0.707721	0.860447
100002018	100001405	-0.0667099	0.373593	0.623179
100002018	100001409	0.0442461	0.562101	0.770453
100002018	100001412	0.124302	0.0918402	0.271689
100002018	100001413	0.0398068	0.592637	0.79054
100002018	100001415	0.197693	0.00698895	0.0453621
100002018	100001416	0.0734449	0.320452	0.573472
100002018	100001417	0.0721637	0.328989	0.581408
100002018	100001423	-0.0587336	0.427117	0.669669
100002018	100001425	0.00483302	0.947942	0.978222
100002018	100001426	0.155186	0.0369784	0.149025
100002018	100001433	0.144322	0.0866071	0.261695
100002018	100001437	-0.193478	0.00832164	0.0516625
100002018	100001445	-0.0730456	0.34096	0.592966
100002018	100001446	0.208889	0.00432422	0.0316476
100002018	100001452	-0.00236221	0.974893	0.98961
100002018	100001454	-0.0708204	0.375036	0.624445
100002018	100001456	0.0797127	0.280776	0.532909
100002018	100001461	-0.0179163	0.808737	0.913824
100002018	100001462	0.14249	0.0536671	0.191495
100002018	100001466	0.173999	0.0477185	0.177122
100002018	100001467	0.080797	0.386498	0.634678
100002018	100001468	0.0756397	0.306164	0.559286
100002018	100001485	0.121883	0.0983875	0.283591
100002018	100001501	0.0306338	0.67892	0.843678
100002018	100001509	0.298996	4.13006e-05	0.000728406
100002018	100001510	-0.115615	0.117082	0.316244
100002018	100001511	0.00721921	0.922307	0.967167
100002018	100001526	0.152843	0.107647	0.29997
100002018	100001540	0.186278	0.0111252	0.0639122
100002018	100001541	0.295859	4.33697e-05	0.000759259
100002018	100001550	-0.0689075	0.351337	0.602579
100002018	100001551	0.0219628	0.766667	0.892393
100002018	100001562	0.00872787	0.906139	0.959821
100002018	100001567	-0.00447292	0.951816	0.979917
100002018	100001569	0.0166844	0.821661	0.920176
100002018	100001570	0.0600129	0.4171	0.661363
100002018	100001571	0.000168682	0.998182	0.999246
100002018	100001577	0.050209	0.529668	0.748013
100002018	100001579	0.117947	0.109829	0.303853
100002018	100001580	0.00664158	0.929095	0.970278
100002018	100001586	-0.119581	0.107857	0.300302
100002018	100001590	-0.0437575	0.560828	0.769516
100002018	100001593	0.169378	0.0211751	0.101349
100002018	100001594	0.0958121	0.195742	0.432943
100002018	100001597	-0.0376465	0.617846	0.80661
100002018	100001604	-0.132595	0.0768288	0.242301
100002018	100001605	0.00346461	0.962669	0.984527
100002018	100001606	0.175211	0.0170577	0.0869531
100002018	100001609	0.131542	0.0742943	0.237127
100002018	100001612	0.077429	0.305663	0.558803
100002018	100001613	0.0797999	0.280248	0.532339
100002018	100001614	0.107532	0.145142	0.361301
100002018	100001615	0.183217	0.0125497	0.0698102
100002018	100001617	0.0939666	0.247956	0.496777
100002018	100001619	0.0372008	0.628035	0.813129
100002018	100001620	-0.0578333	0.434249	0.675662
100002018	100001624	0.0978874	0.236572	0.483601
100002018	100001635	0.0565143	0.470911	0.704394
100002018	100001654	0.0712596	0.3351	0.587353
100002018	100001655	-0.0299121	0.702912	0.857647
100002018	100001657	0.160257	0.0293268	0.127143
100002018	100001658	0.155599	0.0370001	0.149088
100002018	100001662	0.174938	0.0172335	0.0875906
100002018	100001664	-0.0742588	0.420206	0.663953
100002018	100001668	0.194225	0.00807027	0.0504998
100002018	100001723	-0.082836	0.290157	0.542935
100002018	100001730	0.0670596	0.364434	0.614757
100002018	100001731	0.159951	0.0701895	0.228595
100002018	100001733	-0.0352323	0.636797	0.818648
100002018	100001734	-0.00148213	0.984025	0.993437
100002018	100001739	0.117382	0.111553	0.306844
100002018	100001740	0.115056	0.118875	0.319276
100002018	100001743	0.0372749	0.614449	0.804393
100002018	100001755	0.0726925	0.325448	0.578195
100002018	100001756	0.183624	0.0130906	0.0719676
100002018	100001757	0.00750831	0.920991	0.966549
100002018	100001765	0.0535731	0.534101	0.751069
100002018	100001767	0.0266191	0.721317	0.868127
100002018	100001768	-0.0537054	0.595637	0.792425
100002018	100001777	-0.0186346	0.801225	0.910087
100002018	100001778	0.0880482	0.233346	0.479889
100002018	100001806	0.0317867	0.72064	0.867726
100002018	100001810	-0.144591	0.0495708	0.181662
100002018	100001843	0.031293	0.674954	0.841467
100002018	100001851	0.005974	0.935676	0.973087
100002018	100001856	0.0828778	0.262054	0.512669
100002018	100001868	-0.0168802	0.821557	0.920111
100002018	100001869	-0.119582	0.104955	0.295211
100002018	100001870	0.0608885	0.410324	0.655626
100002018	100001872	-0.136916	0.0883138	0.264931
100002018	100001876	0.0663129	0.369811	0.619717
100002018	100001882	-0.224752	0.0021604	0.0185655
100002018	100001925	0.0621252	0.467512	0.701641
100002018	100001948	0.140144	0.0577723	0.201178
100002018	100001950	0.0699987	0.34507	0.596767
100002018	100001951	0.0394508	0.62374	0.810444
100002018	100001956	0.226856	0.00190115	0.016812
100002018	100001977	-0.0889788	0.228423	0.474004
100002018	100001987	0.60471	7.87388e-20	1.53576e-17
100002018	100001988	0.0791952	0.285244	0.537637
100002018	100001989	0.191937	0.0088624	0.0541228
100002018	100001990	0.19109	0.00917279	0.0554984
100002018	100001992	0.616542	9.38172e-21	1.99953e-18
100002018	100001993	0.393313	3.05555e-08	1.23753e-06
100002018	100001994	0.528911	1.00181e-14	1.13758e-12
100002018	100001999	0.356306	6.43179e-07	1.92412e-05
100002018	100002003	0.336508	9.90505e-06	0.000214378
100002018	100002008	0.792452	1.22436e-39	1.14941e-36
100002018	100002009	0.14153	0.0546496	0.193819
100002018	100002014	0.0671411	0.36385	0.614229
100002018	100002015	-0.150767	0.112569	0.30862
100002018	100002017	0.344233	4.96815e-05	0.000854007
100002021	35	0.14013	0.065149	0.217746
100002021	50	-0.00617245	0.934644	0.97262
100002021	55	0.00888415	0.906043	0.959784
100002021	62	-0.00525296	0.950351	0.979304
100002021	93	0.0666813	0.375147	0.624554
100002021	98	-0.0090892	0.903885	0.958733
100002021	111	0.0426401	0.570886	0.776253
100002021	112	-0.0252338	0.737404	0.877124
100002021	117	-0.0921759	0.314631	0.567702
100002021	132	-0.0466322	0.536506	0.752774
100002021	136	-0.0278861	0.711756	0.862753
100002021	143	0.0168057	0.826796	0.922572
100002021	144	0.0909793	0.264969	0.515883
100002021	158	0.0282468	0.707405	0.860294
100002021	171	0.000661185	0.992991	0.997091
100002021	179	0.0242177	0.764855	0.891496
100002021	180	0.00672902	0.928765	0.97014
100002021	181	-0.140583	0.0605136	0.207384
100002021	182	0.0271923	0.717856	0.86628
100002021	189	0.147844	0.0482653	0.178465
100002021	192	-0.00140188	0.985141	0.993919
100002021	194	-0.0246856	0.742906	0.879992
100002021	197	0.0829861	0.270778	0.522105
100002021	207	0.152964	0.0415076	0.161143
100002021	208	-0.188619	0.0344153	0.141995
100002021	209	-0.00431235	0.954313	0.980943
100002021	212	0.0775273	0.309241	0.562226
100002021	213	-0.0393133	0.601327	0.796047
100002021	229	0.0410855	0.58502	0.785418
100002021	231	0.00248572	0.973656	0.989064
100002021	234	-0.0569456	0.448956	0.687309
100002021	235	0.104289	0.175922	0.405925
100002021	240	0.0125437	0.867642	0.94205
100002021	241	0.0104204	0.891767	0.953294
100002021	244	-0.00337382	0.964452	0.98523
100002021	250	0.105873	0.158383	0.381161
100002021	252	-0.0741657	0.323801	0.576673
100002021	254	-0.0383801	0.609995	0.801645
100002021	266	-0.185542	0.0128963	0.0712158
100002021	267	0.0544682	0.468963	0.702843
100002021	272	0.0205578	0.800866	0.909904
100002021	273	-0.127881	0.0889212	0.266097
100002021	275	0.193254	0.00954385	0.0571258
100002021	278	0.0745471	0.322686	0.575628
100002021	279	-0.0551127	0.463712	0.698755
100002021	297	-0.0511184	0.496777	0.724005
100002021	302	0.194752	0.0111703	0.0641056
100002021	310	0.0625552	0.405475	0.651449
100002021	313	0.000544013	0.994233	0.997604
100002021	327	-0.0589868	0.447547	0.686155
100002021	330	-0.0388864	0.605285	0.798605
100002021	331	0.147042	0.0495067	0.181523
100002021	338	-0.117402	0.117548	0.317
100002021	339	-0.175218	0.019665	0.0961315
100002021	340	-0.0456469	0.544016	0.757965
100002021	342	0.0711987	0.343586	0.595357
100002021	344	0.0543741	0.469733	0.703415
100002021	355	-0.0634863	0.398507	0.645425
100002021	356	-0.176486	0.0181149	0.0906961
100002021	358	0.0813753	0.28022	0.532307
100002021	361	0.0507487	0.534661	0.751438
100002021	362	-0.0245614	0.749822	0.883691
100002021	363	0.0486494	0.517821	0.739433
100002021	376	0.108514	0.1482	0.365889
100002021	381	0.10348	0.168059	0.39506
100002021	391	0.0719289	0.338647	0.590717
100002021	397	0.0500262	0.50603	0.730902
100002021	407	-0.0977779	0.19287	0.429088
100002021	409	-0.0246898	0.742864	0.879971
100002021	415	-0.0648634	0.389681	0.637508
100002021	418	0.17831	0.0203706	0.0985608
100002021	424	0.00415124	0.956018	0.981673
100002021	432	0.0518071	0.492218	0.720662
100002021	439	0.00885695	0.906329	0.959901
100002021	444	0.0426757	0.570564	0.776033
100002021	445	0.113521	0.130264	0.338037
100002021	452	-0.0478355	0.524858	0.744584
100002021	460	0.00110895	0.988245	0.995163
100002021	461	0.000299207	0.996828	0.998693
100002021	466	-0.0394104	0.601462	0.796129
100002021	480	0.0815747	0.277674	0.529657
100002021	482	0.0672044	0.371405	0.621108
100002021	491	0.0274961	0.720308	0.867559
100002021	498	0.0319503	0.671143	0.839159
100002021	500	-0.164856	0.0332544	0.138655
100002021	501	-0.118873	0.11299	0.309327
100002021	503	0.0123784	0.869371	0.942822
100002021	504	0.0300549	0.691286	0.850945
100002021	512	-0.0577721	0.44239	0.682104
100002021	519	-0.0904275	0.228656	0.474265
100002021	533	0.173019	0.020552	0.0991678
100002021	535	-0.0603959	0.421909	0.665432
100002021	537	-0.0320026	0.670636	0.838868
100002021	561	0.143619	0.0551123	0.194877
100002021	563	0.0645618	0.390549	0.638302
100002021	564	-0.144624	0.0534158	0.190883
100002021	565	0.0261817	0.727921	0.871866
100002021	566	0.069937	0.352227	0.6034
100002021	572	0.146963	0.0496313	0.181812
100002021	796	-0.0242681	0.748494	0.882942
100002021	798	0.013015	0.873977	0.94498
100002021	799	0.1411	0.0595646	0.205193
100002021	800	0.145086	0.0526493	0.18907
100002021	803	-0.0271713	0.718064	0.866424
100002021	806	0.0990354	0.187181	0.421546
100002021	811	0.0615425	0.413135	0.658033
100002021	815	-0.0857531	0.253718	0.503307
100002021	821	-0.014816	0.843948	0.930837
100002021	823	0.0313058	0.677402	0.842829
100002021	825	0.0625184	0.408425	0.654031
100002021	826	-0.0375413	0.659671	0.832592
100002021	827	-0.0831566	0.302044	0.555196
100002021	828	0.111269	0.178187	0.409101
100002021	849	0.058693	0.441717	0.681609
100002021	878	0.0479338	0.524005	0.744005
100002021	880	-0.07837	0.311152	0.56414
100002021	881	0.109958	0.158456	0.381266
100002021	888	-0.107564	0.151805	0.371333
100002021	891	-0.0476995	0.526038	0.745414
100002021	892	-0.00796142	0.915763	0.964175
100002021	893	0.0177432	0.813632	0.916277
100002021	913	-0.00450275	0.952298	0.980134
100002021	917	0.0201389	0.789023	0.904072
100002021	922	-0.039952	0.656921	0.830919
100002021	923	0.0785266	0.349504	0.60092
100002021	925	0.160561	0.0317883	0.134428
100002021	926	-0.0427636	0.56977	0.775514
100002021	932	-0.0838909	0.266936	0.518008
100002021	935	0.00735542	0.929787	0.970549
100002021	980	-0.0910426	0.225492	0.470361
100002021	1001	0.0188459	0.802281	0.910562
100002021	1002	0.0767581	0.307128	0.560175
100002021	1004	-0.0257988	0.731747	0.87392
100002021	1021	0.00369929	0.960803	0.983781
100002021	1022	-0.0141553	0.851242	0.934393
100002021	1023	0.12967	0.0836269	0.255873
100002021	1024	0.0540811	0.472132	0.705343
100002021	1025	-0.00749691	0.920661	0.966464
100002021	1026	-0.00688804	0.927086	0.969361
100002021	1052	0.00695081	0.926424	0.969042
100002021	1053	0.0604649	0.421377	0.664989
100002021	1082	0.158446	0.0341404	0.141186
100002021	1083	0.0221037	0.768994	0.893581
100002021	1084	0.0333281	0.657839	0.831466
100002021	1087	-0.055709	0.458882	0.695154
100002021	1090	0.124282	0.0974061	0.281833
100002021	1094	0.0105141	0.888907	0.951957
100002021	1102	-0.0464817	0.536668	0.752899
100002021	1105	-0.186163	0.0125923	0.0699831
100002021	1110	0.0794949	0.29015	0.542929
100002021	1111	0.0146465	0.845711	0.931608
100002021	1113	0.151572	0.0428252	0.164619
100002021	1114	-0.0501538	0.504944	0.730104
100002021	1124	0.00508652	0.946123	0.977517
100002021	1125	-0.137323	0.0995398	0.285642
100002021	1128	-0.0309543	0.680825	0.844867
100002021	1134	0.162348	0.0299102	0.128881
100002021	1135	-0.0377209	0.617151	0.806145
100002021	1136	0.172245	0.0222589	0.104948
100002021	1137	-0.0474526	0.528185	0.746922
100002021	1140	0.0218693	0.771375	0.894831
100002021	1143	0.101833	0.174967	0.404552
100002021	1162	-0.152501	0.0415528	0.161257
100002021	1215	0.0689228	0.389519	0.637366
100002021	1221	0.0252443	0.737299	0.877069
100002021	1224	0.042795	0.569487	0.775343
100002021	1231	0.00431444	0.954291	0.980939
100002021	1235	0.0343921	0.647638	0.825284
100002021	1239	0.0902936	0.229348	0.475129
100002021	1242	0.0119787	0.873553	0.944795
100002021	1254	-0.152832	0.0411077	0.160095
100002021	1256	-0.00258197	0.972636	0.988617
100002021	1258	0.0329993	0.695607	0.85343
100002021	1268	0.166974	0.0254818	0.115408
100002021	1342	-0.11405	0.12847	0.335128
100002021	1442	0.0292239	0.697769	0.854673
100002021	1488	0.0411194	0.680048	0.84437
100002021	1489	0.0665516	0.376079	0.625344
100002021	1518	-0.127847	0.088101	0.264556
100002021	1526	0.00786935	0.916734	0.964654
100002021	1528	0.0653826	0.38589	0.634167
100002021	1537	-0.218101	0.00335767	0.0260938
100002021	1538	-0.288758	8.85174e-05	0.00138918
100002021	1539	-0.0568451	0.449757	0.687962
100002021	1547	-0.153554	0.0401497	0.157594
100002021	1628	0.044533	0.561865	0.770267
100002021	1629	0.0457619	0.570533	0.776009
100002021	1648	0.0857395	0.255144	0.504897
100002021	1869	-0.0586566	0.436727	0.677687
100002021	2029	0.0564602	0.452838	0.690421
100002021	2050	-0.11441	0.127261	0.333155
100002021	2051	0.150915	0.0437446	0.166989
100002021	2054	0.207058	0.00541856	0.0375375
100002021	100000007	0.17363	0.020103	0.0976551
100002021	100000008	-0.133482	0.0748578	0.23828
100002021	100000010	0.259234	0.000617562	0.00687193
100002021	100000011	0.287332	0.000577081	0.00650608
100002021	100000014	0.0807566	0.282538	0.534817
100002021	100000015	-0.0687083	0.369065	0.61902
100002021	100000016	0.155011	0.0704996	0.229223
100002021	100000036	0.12715	0.0898613	0.267877
100002021	100000039	0.0590358	0.432455	0.674137
100002021	100000042	0.0500764	0.505603	0.730569
100002021	100000054	-0.0047371	0.949819	0.979082
100002021	100000096	0.116159	0.122573	0.325487
100002021	100000257	-0.0854267	0.255536	0.505345
100002021	100000258	0.08169	0.423913	0.66708
100002021	100000263	-0.0241646	0.748148	0.882753
100002021	100000265	0.02637	0.726042	0.870762
100002021	100000269	-0.0262089	0.72765	0.871694
100002021	100000276	-0.0276212	0.713598	0.863849
100002021	100000282	-0.0080272	0.91531	0.963973
100002021	100000285	-0.134634	0.147826	0.365356
100002021	100000295	-0.0354269	0.704536	0.858561
100002021	100000406	-0.10144	0.176648	0.406918
100002021	100000409	0.0510395	0.529589	0.747971
100002021	100000436	0.0594282	0.541233	0.75608
100002021	100000437	0.0227475	0.763117	0.890619
100002021	100000442	-0.0700451	0.354225	0.605123
100002021	100000445	0.0433871	0.564152	0.771751
100002021	100000453	0.0191675	0.803491	0.911103
100002021	100000463	0.0877241	0.242928	0.490952
100002021	100000467	0.192072	0.0100016	0.0591433
100002021	100000487	-0.0907162	0.322388	0.575338
100002021	100000491	0.132218	0.0776782	0.244041
100002021	100000551	0.086973	0.247002	0.495722
100002021	100000580	0.20992	0.00479706	0.0342279
100002021	100000616	-0.0649593	0.387632	0.635707
100002021	100000626	-0.0631703	0.400864	0.64751
100002021	100000630	-0.0675568	0.390057	0.637862
100002021	100000639	-0.00942816	0.900318	0.95708
100002021	100000656	-0.0259076	0.730659	0.873336
100002021	100000657	-0.0563639	0.45361	0.69101
100002021	100000665	-0.0485887	0.518344	0.739796
100002021	100000672	-0.114655	0.126444	0.331838
100002021	100000706	0.060403	0.424496	0.66753
100002021	100000707	0.0490642	0.516647	0.738599
100002021	100000708	0.0743896	0.322338	0.575285
100002021	100000711	0.108876	0.195531	0.432661
100002021	100000715	0.0995193	0.211998	0.453585
100002021	100000743	0.12093	0.106849	0.298557
100002021	100000765	-0.00753642	0.940375	0.975072
100002021	100000773	0.041663	0.579751	0.781947
100002021	100000774	0.139995	0.0616083	0.209851
100002021	100000776	0.0487373	0.517064	0.738916
100002021	100000781	-0.057023	0.448338	0.686789
100002021	100000784	0.0174532	0.832118	0.925134
100002021	100000787	-0.0967933	0.19997	0.438342
100002021	100000792	0.345513	2.16937e-06	5.65631e-05
100002021	100000802	-0.0205532	0.784787	0.901898
100002021	100000808	0.0547391	0.497327	0.724393
100002021	100000827	0.0365765	0.6269	0.812447
100002021	100000840	-0.0778428	0.304466	0.557632
100002021	100000841	0.00122194	0.987048	0.994641
100002021	100000846	0.140598	0.0634771	0.214137
100002021	100000856	0.106277	0.156792	0.378853
100002021	100000863	0.0251941	0.737802	0.877306
100002021	100000900	0.122273	0.102982	0.291807
100002021	100000924	-0.0871822	0.245862	0.494435
100002021	100000936	0.0669952	0.372899	0.622457
100002021	100000943	0.0113896	0.899275	0.956662
100002021	100000961	0.0710292	0.344739	0.596461
100002021	100000963	0.080267	0.285475	0.537928
100002021	100000997	-0.0536313	0.475831	0.70826
100002021	100001002	0.0597715	0.428044	0.670409
100002021	100001006	-0.141278	0.0592409	0.204459
100002021	100001007	0.00722491	0.923531	0.967716
100002021	100001022	-0.0192581	0.798048	0.908484
100002021	100001026	0.0636133	0.440861	0.680955
100002021	100001034	0.196424	0.00840658	0.0520527
100002021	100001040	0.0989706	0.187471	0.421909
100002021	100001048	-0.0556017	0.46748	0.701621
100002021	100001051	0.0906451	0.227533	0.472882
100002021	100001054	0.19705	0.0081969	0.0510926
100002021	100001055	0.235814	0.00157899	0.0145246
100002021	100001064	0.187451	0.0220679	0.10431
100002021	100001073	0.530682	2.15611e-14	2.35645e-12
100002021	100001083	-0.150379	0.0561239	0.197258
100002021	100001086	0.0254018	0.760868	0.889452
100002021	100001092	0.00275354	0.970818	0.987906
100002021	100001102	0.0919319	0.220974	0.464828
100002021	100001104	0.0154207	0.837665	0.927867
100002021	100001106	0.0297072	0.72003	0.867418
100002021	100001108	-0.040571	0.59398	0.791425
100002021	100001112	-0.157755	0.0349394	0.143412
100002021	100001121	0.0234762	0.755091	0.886415
100002021	100001125	-0.00657686	0.943165	0.97625
100002021	100001126	0.060595	0.421697	0.665241
100002021	100001145	0.0296232	0.703927	0.858238
100002021	100001148	0.245651	0.00394374	0.0295149
100002021	100001149	0.0993423	0.272317	0.523789
100002021	100001150	0.0686532	0.370857	0.620635
100002021	100001151	0.15921	0.12534	0.330051
100002021	100001162	0.203628	0.00625743	0.0417699
100002021	100001167	-0.0232021	0.757861	0.887859
100002021	100001170	0.212765	0.00424336	0.0311955
100002021	100001178	-0.0128805	0.864122	0.940475
100002021	100001181	-0.0607662	0.439553	0.679883
100002021	100001182	0.032873	0.662222	0.834152
100002021	100001193	0.0660369	0.37979	0.628731
100002021	100001195	0.0422369	0.585583	0.785805
100002021	100001197	-0.0266211	0.723539	0.869357
100002021	100001198	-0.121432	0.10539	0.295972
100002021	100001207	0.0122947	0.873569	0.944796
100002021	100001208	0.0254263	0.74355	0.880345
100002021	100001211	-0.0265287	0.726716	0.87112
100002021	100001212	0.12994	0.0829801	0.254657
100002021	100001229	-0.104199	0.234437	0.481097
100002021	100001232	-0.142161	0.0660315	0.219681
100002021	100001247	-0.120886	0.106977	0.298769
100002021	100001251	-0.102352	0.172768	0.401543
100002021	100001253	0.105034	0.161726	0.386017
100002021	100001254	-0.0206369	0.783932	0.901437
100002021	100001256	0.0926056	0.217594	0.460659
100002021	100001257	0.158974	0.0587999	0.203468
100002021	100001263	-0.0296633	0.693452	0.852149
100002021	100001266	0.192537	0.00981947	0.0583308
100002021	100001267	-0.130468	0.0938497	0.275333
100002021	100001270	-0.00512418	0.945724	0.977332
100002021	100001271	-0.106308	0.156669	0.37867
100002021	100001272	-0.00869793	0.908003	0.960636
100002021	100001274	0.0146026	0.846168	0.931838
100002021	100001276	0.0868307	0.247779	0.496584
100002021	100001277	-0.0673195	0.370584	0.620419
100002021	100001278	-0.0385182	0.608708	0.800764
100002021	100001279	0.0647295	0.440829	0.680928
100002021	100001287	0.598546	8.86043e-19	1.56232e-16
100002021	100001293	-0.00520997	0.944973	0.976987
100002021	100001294	-0.0172578	0.818642	0.918689
100002021	100001295	0.0543728	0.472271	0.70546
100002021	100001296	-0.135811	0.0698779	0.227945
100002021	100001300	0.166769	0.0256654	0.115993
100002021	100001310	0.0184981	0.822823	0.920777
100002021	100001313	0.0809993	0.281089	0.533253
100002021	100001314	-0.113902	0.128972	0.335949
100002021	100001315	0.300609	4.33854e-05	0.000759431
100002021	100001320	0.0938799	0.211303	0.452805
100002021	100001322	-0.0928387	0.317353	0.570473
100002021	100001323	-0.0458843	0.57844	0.78108
100002021	100001324	-0.0359252	0.699335	0.85551
100002021	100001334	0.141834	0.0910745	0.270219
100002021	100001335	-0.0321051	0.669643	0.838333
100002021	100001337	-0.0840646	0.263221	0.513996
100002021	100001359	-0.0472496	0.529952	0.748186
100002021	100001386	0.0314257	0.681479	0.84527
100002021	100001391	-0.0673927	0.370063	0.619927
100002021	100001392	0.0262172	0.727566	0.87164
100002021	100001393	0.156268	0.0367147	0.148307
100002021	100001395	0.0109409	0.884428	0.949906
100002021	100001396	-0.0200851	0.802835	0.910826
100002021	100001397	0.00616739	0.940291	0.975055
100002021	100001398	0.00121397	0.990004	0.995814
100002021	100001399	0.00202368	0.979105	0.991366
100002021	100001400	-0.00433746	0.954047	0.980849
100002021	100001402	-0.0801063	0.348543	0.599926
100002021	100001403	-0.0740193	0.333123	0.585376
100002021	100001404	-0.0515092	0.610785	0.80215
100002021	100001405	-0.0040172	0.958044	0.982592
100002021	100001409	0.0586983	0.449776	0.68798
100002021	100001412	0.0130103	0.862767	0.939847
100002021	100001413	-0.100474	0.183313	0.416283
100002021	100001415	0.116961	0.118944	0.319396
100002021	100001416	0.116195	0.121396	0.323564
100002021	100001417	0.336639	4.07395e-06	9.86264e-05
100002021	100001423	-0.0360115	0.632236	0.815806
100002021	100001425	-0.132848	0.0762622	0.241181
100002021	100001426	0.0871675	0.251366	0.50066
100002021	100001433	0.0532036	0.538447	0.754083
100002021	100001437	-0.0895633	0.233152	0.479688
100002021	100001445	-0.0598291	0.443852	0.683255
100002021	100001446	0.0721214	0.337353	0.589519
100002021	100001452	0.0899991	0.237598	0.484846
100002021	100001454	-0.0232701	0.775251	0.896958
100002021	100001456	0.0403427	0.59183	0.789967
100002021	100001461	-0.0622351	0.407887	0.653566
100002021	100001462	0.0987341	0.189789	0.42489
100002021	100001466	-0.0492028	0.584291	0.784965
100002021	100001467	-0.0466128	0.627108	0.812583
100002021	100001468	0.0426862	0.57047	0.775976
100002021	100001485	0.147252	0.0491801	0.180743
100002021	100001501	0.0529764	0.481243	0.712313
100002021	100001509	0.28035	0.000164153	0.00232293
100002021	100001510	-0.0823447	0.273148	0.524727
100002021	100001511	-0.0274726	0.715072	0.864719
100002021	100001526	-0.0149298	0.878691	0.947291
100002021	100001540	0.152382	0.0417143	0.161684
100002021	100001541	0.249641	0.000751433	0.00805049
100002021	100001550	-0.0135773	0.856848	0.936983
100002021	100001551	0.086498	0.249602	0.498729
100002021	100001562	0.0738142	0.326106	0.578823
100002021	100001567	0.0365367	0.627275	0.81268
100002021	100001569	0.0583391	0.437916	0.678619
100002021	100001570	0.0281317	0.708543	0.860912
100002021	100001571	0.0617936	0.411228	0.656403
100002021	100001577	0.089301	0.26916	0.52043
100002021	100001579	0.095265	0.204614	0.444329
100002021	100001580	0.0309941	0.682153	0.845664
100002021	100001586	-0.0861576	0.25692	0.506927
100002021	100001590	0.0030035	0.968625	0.986952
100002021	100001593	0.0842257	0.262304	0.512953
100002021	100001594	0.0465429	0.537288	0.753344
100002021	100001597	0.138631	0.0689144	0.225935
100002021	100001604	-0.11368	0.13643	0.347901
100002021	100001605	0.0926454	0.217396	0.460433
100002021	100001606	0.0336786	0.654472	0.829459
100002021	100001609	-0.0345009	0.646598	0.824636
100002021	100001612	-0.0183103	0.811566	0.915293
100002021	100001613	0.0338857	0.652485	0.8282
100002021	100001614	0.0194945	0.795623	0.907258
100002021	100001615	0.067966	0.365996	0.616229
100002021	100001617	0.173309	0.0345402	0.142331
100002021	100001619	-0.00217877	0.977774	0.990824
100002021	100001620	-0.0564602	0.452838	0.690421
100002021	100001624	-0.161187	0.055322	0.195362
100002021	100001635	0.0886675	0.263353	0.514158
100002021	100001654	0.00120311	0.987247	0.994743
100002021	100001655	-0.095086	0.23317	0.479715
100002021	100001657	0.35207	1.34472e-06	3.70338e-05
100002021	100001658	0.325296	1.05687e-05	0.000226673
100002021	100001662	0.07236	0.335753	0.587989
100002021	100001664	0.0543229	0.562476	0.770694
100002021	100001668	0.0581905	0.439086	0.679487
100002021	100001723	-0.150624	0.0580743	0.201855
100002021	100001730	0.0949114	0.206307	0.446411
100002021	100001731	0.205728	0.0218904	0.103717
100002021	100001733	-0.192706	0.0101772	0.0598763
100002021	100001734	0.0453246	0.546866	0.759948
100002021	100001739	-0.015224	0.839707	0.928811
100002021	100001740	0.0446049	0.553257	0.764415
100002021	100001743	0.0788421	0.294142	0.547109
100002021	100001755	0.0621827	0.408282	0.653942
100002021	100001756	0.101266	0.181122	0.413332
100002021	100001757	-0.119057	0.119809	0.320909
100002021	100001765	0.0848878	0.333165	0.585423
100002021	100001767	0.0623399	0.411112	0.656294
100002021	100001768	-0.113018	0.275503	0.52727
100002021	100001777	-0.0598749	0.425931	0.668709
100002021	100001778	-0.0139163	0.853314	0.935327
100002021	100001806	-0.0689585	0.444781	0.68394
100002021	100001810	0.00811416	0.914153	0.963472
100002021	100001843	0.0401365	0.596882	0.793225
100002021	100001851	0.128854	0.0856071	0.259724
100002021	100001856	0.0105078	0.888973	0.951998
100002021	100001868	-0.0217376	0.775235	0.896946
100002021	100001869	-0.0847781	0.259176	0.509465
100002021	100001870	-0.0899441	0.231163	0.477282
100002021	100001872	-0.0422614	0.607606	0.80009
100002021	100001876	-0.00432281	0.954202	0.980904
100002021	100001882	-0.22605	0.00241329	0.0202415
100002021	100001925	-0.144822	0.0950091	0.277443
100002021	100001948	0.0389104	0.606087	0.799079
100002021	100001950	0.133069	0.0766054	0.241842
100002021	100001951	0.0252735	0.757268	0.887545
100002021	100001956	0.0953989	0.203975	0.443567
100002021	100001977	-0.179859	0.0159888	0.0830893
100002021	100001987	0.485441	5.68665e-12	4.42852e-10
100002021	100001988	0.17042	0.0233389	0.10848
100002021	100001989	0.185592	0.0128715	0.0711139
100002021	100001990	0.18142	0.0150809	0.0796863
100002021	100001992	0.383546	1.16035e-07	4.15114e-06
100002021	100001993	0.365897	4.73293e-07	1.46118e-05
100002021	100001994	0.436173	1.04021e-09	5.60604e-08
100002021	100001999	0.346574	2.00933e-06	5.28212e-05
100002021	100002003	0.232735	0.00315546	0.0248883
100002021	100002008	0.584598	1.61906e-17	2.52555e-15
100002021	100002009	0.0715293	0.341345	0.593281
100002021	100002014	0.129368	0.0843538	0.257298
100002021	100002015	0.0170548	0.859633	0.938337
100002021	100002017	0.577165	3.5481e-13	3.29531e-11
100002021	100002018	0.411526	1.15227e-08	5.08384e-07
100002024	35	0.151065	0.045357	0.171157
100002024	50	0.068911	0.356645	0.607469
100002024	55	0.0437071	0.559069	0.768329
100002024	62	-0.140454	0.091985	0.271959
100002024	93	0.224757	0.00235123	0.0198379
100002024	98	0.0143262	0.848202	0.932926
100002024	111	0.0331714	0.657544	0.831291
100002024	112	-0.112954	0.130035	0.337671
100002024	117	-0.0822856	0.369575	0.619489
100002024	132	0.021513	0.774381	0.896505
100002024	136	0.117539	0.116087	0.314588
100002024	143	0.0565107	0.458908	0.695163
100002024	144	0.0419967	0.606247	0.799202
100002024	158	0.138072	0.0637982	0.214845
100002024	171	0.146532	0.0490255	0.180368
100002024	179	0.0563232	0.483525	0.714042
100002024	180	-0.0160929	0.82975	0.924072
100002024	181	0.0138567	0.853119	0.935252
100002024	182	-0.149712	0.0442663	0.168325
100002024	189	0.303382	3.3019e-05	0.000602778
100002024	192	0.169937	0.0221905	0.104737
100002024	194	0.141424	0.0575587	0.200674
100002024	197	0.164517	0.02732	0.121034
100002024	207	0.238847	0.00124221	0.0120115
100002024	208	0.00649138	0.942258	0.97583
100002024	209	0.0184567	0.80521	0.91197
100002024	212	0.0628703	0.407135	0.652887
100002024	213	0.118683	0.111545	0.306829
100002024	229	0.0370773	0.62022	0.808143
100002024	231	-0.0721976	0.334119	0.586373
100002024	234	-0.0402323	0.590758	0.789227
100002024	235	0.138671	0.0696528	0.227541
100002024	240	0.215466	0.0035797	0.027407
100002024	241	-0.00690327	0.927756	0.969711
100002024	244	0.0364112	0.62846	0.813372
100002024	250	0.141343	0.0577032	0.201009
100002024	252	-0.0698359	0.350212	0.601603
100002024	254	-0.0885091	0.236079	0.483029
100002024	266	-0.0564042	0.450739	0.688748
100002024	267	0.0685144	0.359427	0.610199
100002024	272	0.115617	0.154693	0.375787
100002024	273	0.0834614	0.265324	0.516259
100002024	275	0.279141	0.000141596	0.00205688
100002024	278	0.1041	0.164317	0.389679
100002024	279	0.0406573	0.586838	0.786601
100002024	297	-0.0247364	0.740993	0.878907
100002024	302	0.19695	0.0102722	0.0602886
100002024	310	0.206915	0.00519345	0.0363398
100002024	313	-0.0067715	0.927913	0.969758
100002024	327	0.158595	0.0394479	0.155694
100002024	330	-0.0286038	0.702286	0.857265
100002024	331	0.269884	0.00023861	0.00316201
100002024	338	-0.209554	0.00463686	0.0333505
100002024	339	0.0365932	0.626742	0.812344
100002024	340	0.00137413	0.985352	0.993996
100002024	342	0.0137393	0.85435	0.935843
100002024	344	0.305849	2.82611e-05	0.000528048
100002024	355	-0.0276607	0.711658	0.86271
100002024	356	-0.0635359	0.395478	0.642698
100002024	358	0.107635	0.150378	0.369132
100002024	361	0.199888	0.0129379	0.0713758
100002024	362	-0.0585915	0.443842	0.683251
100002024	363	-0.0397426	0.595289	0.792227
100002024	376	0.218003	0.00319673	0.0251354
100002024	381	0.204377	0.00578441	0.0394023
100002024	391	0.148346	0.0462615	0.173465
100002024	397	0.181448	0.0145033	0.0775288
100002024	407	-0.0211038	0.777954	0.898252
100002024	409	-0.038162	0.610019	0.801661
100002024	415	0.0400918	0.593096	0.790839
100002024	418	0.0248472	0.747735	0.882536
100002024	424	0.0675794	0.366036	0.616272
100002024	432	0.0802082	0.284469	0.536829
100002024	439	0.106547	0.153414	0.373872
100002024	444	0.0919394	0.218339	0.461577
100002024	445	0.125246	0.092964	0.273744
100002024	452	-0.0168579	0.821789	0.920243
100002024	460	-0.00338575	0.96392	0.985033
100002024	461	0.0655151	0.380893	0.629725
100002024	466	-0.0178359	0.812156	0.915608
100002024	480	0.26096	0.000387856	0.00470882
100002024	482	0.210934	0.00436763	0.0318879
100002024	491	0.0241066	0.751501	0.884647
100002024	498	0.265228	0.000308096	0.0039005
100002024	500	0.00876635	0.909936	0.961578
100002024	501	-0.00605711	0.935501	0.973032
100002024	503	-0.0576488	0.440794	0.680906
100002024	504	-0.0959366	0.201425	0.440247
100002024	512	-0.0886265	0.235455	0.482274
100002024	519	0.00112319	0.988027	0.99507
100002024	533	0.162289	0.0290547	0.126337
100002024	535	0.196456	0.00803441	0.0503326
100002024	537	0.0661466	0.37631	0.625548
100002024	561	0.240234	0.00112411	0.0111043
100002024	563	0.0997916	0.181355	0.413632
100002024	564	-0.117099	0.11644	0.315142
100002024	565	0.171072	0.0213014	0.101765
100002024	566	0.19744	0.00771814	0.0488764
100002024	572	0.0472952	0.527231	0.746257
100002024	796	-0.0124223	0.868911	0.942625
100002024	798	0.0804937	0.322617	0.575568
100002024	799	0.0831502	0.265773	0.516711
100002024	800	0.199423	0.00711386	0.0459888
100002024	803	-0.00677554	0.92787	0.969753
100002024	806	0.0803351	0.282353	0.534626
100002024	811	0.230381	0.00180814	0.0161673
100002024	815	-0.0167729	0.822673	0.920689
100002024	821	0.123223	0.0984103	0.283633
100002024	823	0.158527	0.0330492	0.138069
100002024	825	0.0659322	0.380547	0.629459
100002024	826	-0.0223525	0.793214	0.906122
100002024	827	0.0143898	0.857132	0.93713
100002024	828	-0.0374399	0.649205	0.826221
100002024	849	0.0495708	0.513533	0.736296
100002024	878	0.0217777	0.771056	0.894652
100002024	880	-0.0188782	0.806397	0.912637
100002024	881	0.0371075	0.632976	0.816289
100002024	888	-0.0937405	0.209414	0.450423
100002024	891	0.0650719	0.38413	0.632574
100002024	892	0.0198834	0.790488	0.904755
100002024	893	0.0779815	0.296738	0.549761
100002024	913	-0.0166252	0.824209	0.921427
100002024	917	0.0138992	0.852674	0.935068
100002024	922	-0.00524349	0.953345	0.980512
100002024	923	0.174122	0.0355599	0.145181
100002024	925	-0.02351	0.753409	0.885579
100002024	926	-0.0638314	0.39328	0.640793
100002024	932	-0.135505	0.0705154	0.229251
100002024	935	-0.113805	0.168438	0.395576
100002024	980	0.0337482	0.651976	0.827935
100002024	1001	0.171246	0.0211679	0.101321
100002024	1002	0.134321	0.0714256	0.23122
100002024	1004	0.0878291	0.239712	0.487294
100002024	1021	0.08756	0.241161	0.488978
100002024	1022	0.00894472	0.905139	0.959352
100002024	1023	0.053581	0.473757	0.706642
100002024	1024	0.2583	0.000446811	0.00527838
100002024	1025	0.0829154	0.26713	0.518225
100002024	1026	-0.0654747	0.381188	0.629983
100002024	1052	-0.0734827	0.325564	0.578288
100002024	1053	0.106794	0.152458	0.372346
100002024	1082	0.215472	0.00357873	0.0274025
100002024	1083	-0.106373	0.15409	0.374863
100002024	1084	0.168542	0.0233269	0.108437
100002024	1087	-0.0372129	0.618941	0.80728
100002024	1090	0.127248	0.0878163	0.263987
100002024	1094	0.0281829	0.706464	0.859818
100002024	1102	0.0669237	0.370716	0.620526
100002024	1105	-0.0442495	0.554198	0.765051
100002024	1110	0.107016	0.1516	0.371005
100002024	1111	-0.0332726	0.656566	0.830726
100002024	1113	0.13746	0.0649955	0.217424
100002024	1114	-0.0461437	0.537348	0.753366
100002024	1124	-0.139645	0.0608039	0.208066
100002024	1125	0.0422276	0.614042	0.804115
100002024	1128	-0.0285795	0.702526	0.857415
100002024	1134	0.359102	6.89334e-07	2.04537e-05
100002024	1135	0.0856076	0.253187	0.502672
100002024	1136	0.132141	0.0787005	0.246069
100002024	1137	-0.0726813	0.330882	0.583307
100002024	1140	-0.0428187	0.567093	0.773775
100002024	1143	0.098043	0.189162	0.424101
100002024	1162	-0.22422	0.00241008	0.0202189
100002024	1215	0.210735	0.00747708	0.0477307
100002024	1221	0.0039605	0.9578	0.982482
100002024	1224	0.0961447	0.197914	0.435732
100002024	1231	0.0497339	0.506129	0.730988
100002024	1235	0.170868	0.0214592	0.102281
100002024	1239	0.112175	0.132722	0.341932
100002024	1242	0.0979783	0.189456	0.424428
100002024	1254	-0.0200332	0.788947	0.904031
100002024	1256	-0.0752575	0.313983	0.56702
100002024	1258	3.14911e-05	0.9997	0.999854
100002024	1268	0.300125	4.04605e-05	0.000716082
100002024	1342	-0.0890778	0.23307	0.479581
100002024	1442	0.166893	0.0247337	0.113035
100002024	1488	0.0326363	0.742238	0.879626
100002024	1489	0.120723	0.105482	0.29613
100002024	1518	-0.154109	0.0383257	0.152695
100002024	1526	0.0963552	0.196929	0.434508
100002024	1528	0.190882	0.0102654	0.0602629
100002024	1537	0.0214377	0.774534	0.896592
100002024	1538	-0.325912	7.56361e-06	0.000169669
100002024	1539	0.160873	0.0305076	0.13064
100002024	1547	-0.139864	0.0603973	0.207108
100002024	1628	0.0356058	0.640904	0.821253
100002024	1629	0.0588697	0.461061	0.696753
100002024	1648	-0.00124901	0.986723	0.994528
100002024	1869	-0.0204101	0.78566	0.902291
100002024	2029	-0.0370894	0.620106	0.80806
100002024	2050	-0.00736243	0.921641	0.966846
100002024	2051	-0.0394512	0.597993	0.793924
100002024	2054	0.126983	0.0884848	0.265267
100002024	100000007	0.383298	1.00486e-07	3.64704e-06
100002024	100000008	-0.0552324	0.460215	0.696104
100002024	100000010	0.0928379	0.224418	0.469072
100002024	100000011	-0.00702806	0.934319	0.972504
100002024	100000014	0.0747111	0.317519	0.570638
100002024	100000015	-0.00971339	0.898483	0.956326
100002024	100000016	0.0192904	0.822313	0.920523
100002024	100000036	0.270338	0.000232689	0.00309722
100002024	100000039	-0.0607694	0.416415	0.660804
100002024	100000042	0.133477	0.0732399	0.234994
100002024	100000054	-0.0938397	0.208931	0.449841
100002024	100000096	0.100441	0.179736	0.411362
100002024	100000257	0.0577905	0.43967	0.679978
100002024	100000258	0.245737	0.0137249	0.074477
100002024	100000263	0.137771	0.0643837	0.216094
100002024	100000265	-0.0407646	0.585851	0.785957
100002024	100000269	0.0828972	0.267235	0.518349
100002024	100000276	-0.0653998	0.381734	0.630447
100002024	100000282	-0.119294	0.110702	0.305348
100002024	100000285	-0.0187438	0.839659	0.928804
100002024	100000295	-0.0227817	0.805739	0.91229
100002024	100000406	0.0255277	0.733016	0.874614
100002024	100000409	-0.0644782	0.423892	0.667072
100002024	100000436	-0.111899	0.246688	0.495307
100002024	100000437	0.0524296	0.484554	0.7148
100002024	100000442	0.0624757	0.406073	0.651973
100002024	100000445	0.0331593	0.657662	0.831368
100002024	100000453	0.0544567	0.476711	0.708925
100002024	100000463	0.341825	2.48242e-06	6.37938e-05
100002024	100000467	0.111475	0.135173	0.345898
100002024	100000487	-0.0148965	0.870634	0.94342
100002024	100000491	0.176749	0.0173027	0.0878294
100002024	100000551	0.275286	0.000176367	0.00246481
100002024	100000580	0.189132	0.010774	0.0624444
100002024	100000616	0.0698156	0.350352	0.601727
100002024	100000626	0.102534	0.169592	0.397283
100002024	100000630	-0.151466	0.0514132	0.186115
100002024	100000639	-0.0849837	0.255339	0.50512
100002024	100000656	0.025127	0.737052	0.876914
100002024	100000657	-0.0667719	0.371805	0.621481
100002024	100000665	-0.0615729	0.410269	0.655585
100002024	100000672	0.13171	0.0771593	0.243019
100002024	100000706	0.230833	0.00187852	0.0166584
100002024	100000707	-0.0507815	0.499621	0.726127
100002024	100000708	0.102914	0.168006	0.394993
100002024	100000711	0.0466816	0.577145	0.78027
100002024	100000715	0.215801	0.00646516	0.0428084
100002024	100000743	0.231004	0.00175559	0.0157908
100002024	100000765	0.0509922	0.610766	0.802145
100002024	100000773	-0.056556	0.449519	0.687786
100002024	100000774	0.236887	0.00132396	0.0126326
100002024	100000776	0.270269	0.000233579	0.00310714
100002024	100000781	0.0972963	0.192571	0.428652
100002024	100000784	0.0385972	0.636851	0.818685
100002024	100000787	-0.139792	0.06199	0.210712
100002024	100000792	0.577212	1.81134e-17	2.80754e-15
100002024	100000802	0.136211	0.0674943	0.222857
100002024	100000808	0.0754532	0.347623	0.599069
100002024	100000827	0.126034	0.0909113	0.269894
100002024	100000840	-0.0951997	0.206213	0.446281
100002024	100000841	-0.124378	0.0952703	0.27793
100002024	100000846	0.301717	4.7124e-05	0.000815927
100002024	100000856	0.110364	0.139133	0.352151
100002024	100000863	0.0292919	0.695475	0.853329
100002024	100000900	-0.0344282	0.645436	0.823935
100002024	100000924	0.0467245	0.532233	0.749717
100002024	100000936	0.278955	0.000143116	0.00207584
100002024	100000943	0.0297773	0.740651	0.878726
100002024	100000961	0.0101492	0.892137	0.953428
100002024	100000963	0.145399	0.0508217	0.184688
100002024	100000997	-0.0748912	0.31635	0.569406
100002024	100001002	0.212517	0.00418144	0.0308488
100002024	100001006	-0.268557	0.000256766	0.00335867
100002024	100001007	0.0546961	0.464589	0.699474
100002024	100001022	0.00411228	0.956185	0.981756
100002024	100001026	0.0388479	0.636937	0.818726
100002024	100001034	0.158624	0.0329405	0.137759
100002024	100001040	0.0549815	0.462259	0.697677
100002024	100001048	0.0621809	0.413658	0.658503
100002024	100001051	0.22366	0.00247302	0.0206203
100002024	100001054	0.267644	0.000269985	0.00349792
100002024	100001055	0.156448	0.036496	0.147739
100002024	100001064	0.0281132	0.732725	0.874478
100002024	100001073	0.832439	9.08143e-48	1.49677e-44
100002024	100001083	-0.0179016	0.820022	0.919324
100002024	100001086	-0.0450956	0.586278	0.786246
100002024	100001092	-0.120624	0.10577	0.296613
100002024	100001102	-0.0590128	0.43004	0.672158
100002024	100001104	0.083304	0.264887	0.515802
100002024	100001106	0.107466	0.190544	0.425942
100002024	100001108	-0.00928611	0.902368	0.958004
100002024	100001112	-0.068314	0.360837	0.611479
100002024	100001121	0.0855261	0.252307	0.501698
100002024	100001125	0.11102	0.223451	0.467867
100002024	100001126	0.268418	0.000269268	0.0034914
100002024	100001145	-0.12487	0.106801	0.298477
100002024	100001148	0.143175	0.0938818	0.275384
100002024	100001149	0.0244658	0.787375	0.903212
100002024	100001150	0.076066	0.318477	0.571551
100002024	100001151	-0.0693844	0.501755	0.727772
100002024	100001162	0.31246	1.8496e-05	0.00036758
100002024	100001167	0.124872	0.0939531	0.275507
100002024	100001170	0.205359	0.00554907	0.0381979
100002024	100001178	-0.0906057	0.22512	0.469905
100002024	100001181	-0.0124338	0.873673	0.944848
100002024	100001182	0.0261834	0.726428	0.870968
100002024	100001193	0.13268	0.0749883	0.238541
100002024	100001195	0.138123	0.0716108	0.231627
100002024	100001197	-0.0266691	0.721561	0.868235
100002024	100001198	-0.0405339	0.587976	0.787371
100002024	100001207	0.094247	0.217432	0.460464
100002024	100001208	0.117476	0.127087	0.33289
100002024	100001211	-0.123893	0.0994239	0.285453
100002024	100001212	0.0924494	0.215785	0.458409
100002024	100001229	-0.057699	0.507838	0.732239
100002024	100001232	-0.0605067	0.434529	0.675891
100002024	100001247	-0.00502297	0.946495	0.977693
100002024	100001251	-0.0397385	0.595327	0.792251
100002024	100001253	0.164657	0.0267582	0.119325
100002024	100001254	0.162975	0.0283726	0.124272
100002024	100001256	0.155232	0.0369211	0.148875
100002024	100001257	0.247195	0.00281746	0.0228179
100002024	100001263	0.214225	0.00378156	0.0285677
100002024	100001266	0.216945	0.00335171	0.026057
100002024	100001267	-0.103831	0.180446	0.412361
100002024	100001270	0.129413	0.0825064	0.253709
100002024	100001271	0.088159	0.237945	0.485233
100002024	100001272	0.142837	0.0550847	0.19481
100002024	100001274	0.0883674	0.236832	0.483918
100002024	100001276	0.183207	0.0135623	0.0738269
100002024	100001277	0.0280493	0.707791	0.860488
100002024	100001278	0.0374456	0.616748	0.805902
100002024	100001279	0.116119	0.162793	0.387554
100002024	100001287	0.873345	8.25937e-58	2.61332e-54
100002024	100001293	0.125891	0.0921932	0.272312
100002024	100001294	0.0731245	0.327934	0.580495
100002024	100001295	0.178051	0.0170996	0.0870966
100002024	100001296	-0.00520308	0.944579	0.976847
100002024	100001300	0.395301	3.64258e-08	1.44984e-06
100002024	100001310	0.193891	0.01782	0.0896912
100002024	100001313	0.105185	0.158768	0.381695
100002024	100001314	-0.0917107	0.219491	0.463012
100002024	100001315	0.129126	0.0831959	0.255068
100002024	100001320	0.335729	3.83185e-06	9.34228e-05
100002024	100001322	-0.0852585	0.356568	0.607398
100002024	100001323	0.0755891	0.357915	0.608697
100002024	100001324	0.00019228	0.998344	0.999325
100002024	100001334	0.0548067	0.514118	0.736738
100002024	100001335	-0.0120049	0.872569	0.944348
100002024	100001337	-0.0397547	0.595176	0.792173
100002024	100001359	-0.187669	0.0114109	0.0651571
100002024	100001386	0.092626	0.221444	0.465417
100002024	100001391	0.123431	0.0978379	0.282619
100002024	100001392	0.1136	0.127841	0.334115
100002024	100001393	0.248022	0.000761477	0.00813753
100002024	100001395	0.150359	0.0433458	0.165974
100002024	100001396	0.0502926	0.528982	0.747559
100002024	100001397	0.0153189	0.851905	0.934692
100002024	100001398	-0.0129973	0.892797	0.953724
100002024	100001399	0.0847548	0.268971	0.520215
100002024	100001400	0.0639852	0.392138	0.639767
100002024	100001402	-0.00692747	0.935257	0.972915
100002024	100001403	0.00367219	0.961532	0.984095
100002024	100001404	0.0269323	0.788161	0.903641
100002024	100001405	-0.00690073	0.927574	0.969629
100002024	100001409	0.0890273	0.246887	0.495589
100002024	100001412	0.105768	0.15646	0.378362
100002024	100001413	0.000544013	0.994233	0.997604
100002024	100001415	0.214057	0.00380967	0.0287241
100002024	100001416	0.185354	0.0124864	0.069573
100002024	100001417	0.130294	0.0804229	0.249516
100002024	100001423	-0.00295874	0.968468	0.986885
100002024	100001425	-0.0294922	0.693497	0.852167
100002024	100001426	0.15132	0.0443777	0.168629
100002024	100001433	0.0461325	0.5897	0.788551
100002024	100001437	-0.226098	0.00220968	0.0189018
100002024	100001445	0.0293378	0.7058	0.859423
100002024	100001446	0.209627	0.00462229	0.0332755
100002024	100001452	0.0511666	0.500053	0.726474
100002024	100001454	-0.168548	0.0360434	0.146481
100002024	100001456	0.153587	0.0389939	0.154479
100002024	100001461	0.0315099	0.673689	0.840682
100002024	100001462	0.233836	0.00158145	0.0145428
100002024	100001466	0.0259198	0.773272	0.895935
100002024	100001467	0.00396351	0.966917	0.986243
100002024	100001468	0.136037	0.0678488	0.223637
100002024	100001485	0.272724	0.000203715	0.00277816
100002024	100001501	0.143909	0.0532654	0.190513
100002024	100001509	0.360673	7.59259e-07	2.22808e-05
100002024	100001510	-0.0528444	0.479867	0.711276
100002024	100001511	0.153391	0.0392476	0.155164
100002024	100001526	0.110333	0.253405	0.502937
100002024	100001540	0.303531	3.27099e-05	0.000598066
100002024	100001541	0.406931	1.31024e-08	5.7104e-07
100002024	100001550	-0.040206	0.591001	0.789384
100002024	100001551	0.165001	0.0264378	0.118375
100002024	100001562	0.223032	0.00254522	0.0210838
100002024	100001567	0.0722846	0.333535	0.585773
100002024	100001569	0.0951106	0.202803	0.44207
100002024	100001570	0.0996519	0.181969	0.414431
100002024	100001571	0.0674418	0.367016	0.617116
100002024	100001577	0.131597	0.102633	0.291161
100002024	100001579	0.124421	0.0951564	0.277717
100002024	100001580	0.0203069	0.787894	0.903506
100002024	100001586	-0.0347336	0.646259	0.824441
100002024	100001590	0.0149306	0.844525	0.931087
100002024	100001593	0.225839	0.00223639	0.0190742
100002024	100001594	0.180236	0.0154721	0.0811654
100002024	100001597	0.0664996	0.383299	0.631861
100002024	100001604	-0.0280366	0.711853	0.86281
100002024	100001605	0.172477	0.0202442	0.0981373
100002024	100001606	0.207243	0.00512119	0.035949
100002024	100001609	0.131267	0.0781686	0.24503
100002024	100001612	0.0265463	0.72806	0.871948
100002024	100001613	-0.0275211	0.71305	0.863517
100002024	100001614	-0.0112521	0.880498	0.948097
100002024	100001615	0.116753	0.117531	0.316967
100002024	100001617	0.105026	0.199348	0.437553
100002024	100001619	0.0169872	0.827	0.922641
100002024	100001620	-0.0237569	0.750904	0.884307
100002024	100001624	0.0322784	0.699927	0.855871
100002024	100001635	0.11068	0.162196	0.386699
100002024	100001654	0.0711189	0.34141	0.593338
100002024	100001655	0.0342794	0.665963	0.836304
100002024	100001657	0.126056	0.0908538	0.269794
100002024	100001658	0.0501871	0.508305	0.732586
100002024	100001662	0.2312	0.00173933	0.0156741
100002024	100001664	0.0741951	0.424588	0.667615
100002024	100001668	0.229336	0.0018994	0.0167999
100002024	100001723	0.0250949	0.752012	0.884896
100002024	100001730	0.0345496	0.644271	0.823199
100002024	100001731	0.202533	0.0223958	0.105395
100002024	100001733	-0.162422	0.0303024	0.130029
100002024	100001734	0.055194	0.460528	0.696336
100002024	100001739	0.116927	0.116981	0.316098
100002024	100001740	0.140641	0.0589695	0.203872
100002024	100001743	0.00749803	0.920203	0.966262
100002024	100001755	0.244324	0.000917563	0.00945182
100002024	100001756	0.357839	9.3956e-07	2.69214e-05
100002024	100001757	0.0680248	0.37246	0.622074
100002024	100001765	0.0916742	0.293961	0.54692
100002024	100001767	0.0515688	0.494214	0.722141
100002024	100001768	-0.0257891	0.80099	0.909963
100002024	100001777	0.0672738	0.368213	0.61822
100002024	100001778	0.0756238	0.311626	0.564662
100002024	100001806	0.153704	0.0857324	0.259973
100002024	100001810	-0.00347277	0.962993	0.984649
100002024	100001843	0.114914	0.12666	0.332187
100002024	100001851	0.115202	0.122516	0.325408
100002024	100001856	0.0749277	0.316114	0.569183
100002024	100001868	0.107371	0.154888	0.376075
100002024	100001869	-0.0347216	0.642622	0.822246
100002024	100001870	-0.0219295	0.769505	0.893845
100002024	100001872	-0.135666	0.0956122	0.278576
100002024	100001876	0.0531986	0.476924	0.709083
100002024	100001882	-0.271978	0.000221267	0.00297393
100002024	100001925	0.096415	0.265959	0.516888
100002024	100001948	0.174738	0.0189709	0.093736
100002024	100001950	0.0236201	0.752965	0.885358
100002024	100001951	-0.0159959	0.844416	0.931018
100002024	100001956	0.225894	0.00223073	0.0190389
100002024	100001977	-0.119618	0.108733	0.301909
100002024	100001987	0.77443	1.96705e-37	1.59536e-34
100002024	100001988	-0.0373448	0.618684	0.807123
100002024	100001989	0.119329	0.109597	0.30344
100002024	100001990	0.0525206	0.482566	0.71335
100002024	100001992	0.674422	2.29991e-25	7.43774e-23
100002024	100001993	0.301016	3.82823e-05	0.000683026
100002024	100001994	0.535274	8.28526e-15	9.50076e-13
100002024	100001999	0.365659	4.15426e-07	1.30007e-05
100002024	100002003	0.315192	4.65177e-05	0.000806773
100002024	100002008	0.758886	1.99816e-34	1.28832e-31
100002024	100002009	-0.0580657	0.437491	0.678284
100002024	100002014	-0.0220549	0.768224	0.893139
100002024	100002015	-0.222812	0.0193009	0.0948699
100002024	100002017	0.502587	9.54302e-10	5.18282e-08
100002024	100002018	0.878984	3.83371e-59	1.30137e-55
100002024	100002021	0.516681	1.81469e-13	1.7547e-11
100002026	35	0.0792658	0.290184	0.542955
100002026	50	-0.0340378	0.645546	0.823987
100002026	55	0.00591145	0.936348	0.973341
100002026	62	-0.0770652	0.353527	0.604505
100002026	93	-0.0442155	0.550099	0.762112
100002026	98	-0.163438	0.0262229	0.117749
100002026	111	-0.160075	0.0295135	0.127681
100002026	112	-0.142608	0.0528132	0.189466
100002026	117	-0.00489064	0.957008	0.982141
100002026	132	-0.0414479	0.576411	0.779801
100002026	136	0.0118568	0.873083	0.944615
100002026	143	0.00717607	0.924261	0.968071
100002026	144	-0.156708	0.0515045	0.186345
100002026	158	0.0911329	0.217312	0.460318
100002026	171	0.202064	0.00581118	0.0395267
100002026	179	0.0846654	0.287121	0.539778
100002026	180	0.0580266	0.432712	0.674381
100002026	181	0.0525568	0.477397	0.709468
100002026	182	-0.271273	0.000187728	0.00259423
100002026	189	-0.0173098	0.815093	0.917008
100002026	192	0.103698	0.160119	0.383687
100002026	194	-0.0944108	0.201151	0.439867
100002026	197	-0.0114889	0.87699	0.946438
100002026	207	0.248681	0.000664253	0.00728241
100002026	208	0.00550366	0.950253	0.979261
100002026	209	-0.0508965	0.49144	0.720101
100002026	212	-0.0143873	0.847984	0.932833
100002026	213	0.0185986	0.801601	0.910264
100002026	229	0.0622114	0.40021	0.646927
100002026	231	0.0382832	0.604899	0.798386
100002026	234	-0.14315	0.0519097	0.187329
100002026	235	-0.094026	0.215836	0.458455
100002026	240	0.0521663	0.48068	0.711887
100002026	241	-0.0458749	0.542004	0.756603
100002026	244	0.0457516	0.538556	0.754162
100002026	250	0.254266	0.000478461	0.00558005
100002026	252	-0.0825462	0.263974	0.514882
100002026	254	-0.0802926	0.27728	0.529234
100002026	266	-0.223966	0.00217926	0.0187003
100002026	267	0.0952826	0.197003	0.434606
100002026	272	0.424164	2.79501e-08	1.14129e-06
100002026	273	0.362903	3.84033e-07	1.21107e-05
100002026	275	-0.052172	0.480632	0.711852
100002026	278	0.14825	0.0446043	0.16922
100002026	279	-0.0843581	0.253598	0.503174
100002026	297	-0.0714473	0.333826	0.586071
100002026	302	0.0960317	0.211498	0.453014
100002026	310	-0.0850574	0.24967	0.498806
100002026	313	-0.133299	0.0704745	0.229174
100002026	327	0.0808831	0.290113	0.542902
100002026	330	0.0340681	0.645251	0.823823
100002026	331	-0.0296823	0.688364	0.849318
100002026	338	-0.222901	0.00229075	0.0194276
100002026	339	0.0609565	0.412378	0.657383
100002026	340	0.209115	0.00428153	0.0314059
100002026	342	-0.0534987	0.469528	0.703241
100002026	344	0.163015	0.0266185	0.118917
100002026	355	0.121396	0.0997499	0.286033
100002026	356	0.188622	0.0101324	0.0596887
100002026	358	0.0718152	0.332664	0.584924
100002026	361	0.132647	0.0966204	0.280429
100002026	362	-0.0737154	0.329511	0.581965
100002026	363	-0.156253	0.0336765	0.139848
100002026	376	0.013921	0.85082	0.934182
100002026	381	-0.203328	0.00550534	0.037972
100002026	391	-0.0602517	0.415245	0.659885
100002026	397	-0.000742959	0.991992	0.996656
100002026	407	-0.0333687	0.652052	0.827966
100002026	409	-0.011478	0.876771	0.946343
100002026	415	0.1919	0.00906447	0.0550126
100002026	418	0.0164344	0.829583	0.923986
100002026	424	0.0687161	0.352679	0.603822
100002026	432	-0.0136695	0.853882	0.935599
100002026	439	0.133808	0.0693964	0.226995
100002026	444	-0.0135552	0.854696	0.936014
100002026	445	0.0461506	0.532763	0.750103
100002026	452	0.025018	0.735342	0.875954
100002026	460	-0.217338	0.00296167	0.0236994
100002026	461	0.0635514	0.390118	0.63792
100002026	466	0.0964709	0.192671	0.428781
100002026	480	0.119268	0.105879	0.296835
100002026	482	0.097682	0.185909	0.419829
100002026	491	0.0293364	0.698302	0.854938
100002026	498	-0.0368352	0.618635	0.807105
100002026	500	-0.127844	0.093694	0.27506
100002026	501	-0.0118343	0.872977	0.944557
100002026	503	0.184026	0.0121583	0.0682427
100002026	504	-0.0178033	0.810945	0.91496
100002026	512	0.0186138	0.801443	0.910179
100002026	519	-0.0153008	0.836233	0.927145
100002026	533	-0.191111	0.00916504	0.0554646
100002026	535	0.347178	1.28815e-06	3.56772e-05
100002026	537	0.000634927	0.993156	0.997151
100002026	561	-0.121138	0.100477	0.287277
100002026	563	0.189712	0.0096982	0.0577993
100002026	564	0.170202	0.0205455	0.0991487
100002026	565	0.152672	0.0380169	0.151882
100002026	566	-0.0319984	0.665461	0.836022
100002026	572	0.000665252	0.992829	0.997031
100002026	796	-0.123705	0.0952376	0.277877
100002026	798	0.0518532	0.518953	0.740269
100002026	799	-0.0306205	0.679051	0.843744
100002026	800	0.201234	0.00602019	0.0405662
100002026	803	-0.133683	0.0696597	0.22755
100002026	806	-0.0351996	0.634311	0.817166
100002026	811	0.19189	0.00887951	0.0542026
100002026	815	-0.136667	0.0635991	0.214419
100002026	821	0.0272564	0.712663	0.863298
100002026	823	0.098262	0.183297	0.416262
100002026	825	-0.054432	0.464266	0.699208
100002026	826	-0.109697	0.192163	0.428126
100002026	827	0.0520816	0.510407	0.734125
100002026	828	-0.230844	0.00409367	0.0303542
100002026	849	-0.133288	0.0744633	0.237481
100002026	878	-0.0424283	0.566351	0.773306
100002026	880	-0.0259358	0.734076	0.875204
100002026	881	-0.15153	0.0472254	0.175923
100002026	888	-0.119652	0.10475	0.294851
100002026	891	0.00833175	0.910381	0.961764
100002026	892	-0.0095656	0.897178	0.955715
100002026	893	0.0160002	0.82886	0.923578
100002026	913	0.0137447	0.852688	0.935072
100002026	917	0.175173	0.017082	0.0870402
100002026	922	-0.292898	0.000720194	0.00777625
100002026	923	0.110151	0.181122	0.413332
100002026	925	-0.0834218	0.258924	0.509197
100002026	926	0.0191198	0.796161	0.907551
100002026	932	-0.0839919	0.258293	0.508485
100002026	935	-0.0383443	0.639062	0.820063
100002026	980	-0.0412513	0.577177	0.780293
100002026	1001	0.231775	0.0015012	0.0139586
100002026	1002	-0.0866002	0.241153	0.488973
100002026	1004	0.0670672	0.36438	0.61471
100002026	1021	0.0882036	0.232519	0.478866
100002026	1022	-0.140265	0.0575538	0.200663
100002026	1023	-0.11328	0.124714	0.329043
100002026	1024	-0.0299382	0.68582	0.84781
100002026	1025	0.110926	0.132793	0.342042
100002026	1026	-0.0474982	0.520854	0.741602
100002026	1052	-0.12411	0.0923455	0.272573
100002026	1053	-0.0430253	0.560897	0.769565
100002026	1082	-0.0408457	0.58093	0.782705
100002026	1083	-0.0195216	0.791974	0.905486
100002026	1084	-0.0487927	0.509544	0.733453
100002026	1087	-0.040804	0.581317	0.78291
100002026	1090	0.276009	0.000143056	0.00207502
100002026	1094	0.0779235	0.291748	0.544615
100002026	1102	-0.143622	0.0511335	0.185494
100002026	1105	-0.117446	0.111356	0.306473
100002026	1110	-0.00180433	0.980553	0.99197
100002026	1111	-0.222529	0.00233083	0.0197053
100002026	1113	0.0141484	0.848412	0.933029
100002026	1114	-0.0381942	0.60574	0.798862
100002026	1124	0.0665214	0.368305	0.618307
100002026	1125	0.0947687	0.251913	0.50127
100002026	1128	-0.11205	0.128887	0.335812
100002026	1134	0.0719817	0.330213	0.582688
100002026	1135	0.0827127	0.26432	0.515235
100002026	1136	0.0695261	0.351014	0.602351
100002026	1137	-0.06278	0.395909	0.643091
100002026	1140	0.295006	4.57359e-05	0.000795143
100002026	1143	0.160663	0.0289143	0.125921
100002026	1162	-0.217539	0.00293464	0.0235374
100002026	1215	-0.0139741	0.859473	0.938258
100002026	1221	0.201323	0.00599744	0.0404462
100002026	1224	-0.0230848	0.755116	0.886423
100002026	1231	0.130907	0.0757153	0.240044
100002026	1235	0.1676	0.0225895	0.106028
100002026	1239	0.129519	0.078897	0.246447
100002026	1242	-0.141964	0.0539043	0.192059
100002026	1254	0.0439672	0.552343	0.763689
100002026	1256	-0.337017	2.7211e-06	6.90791e-05
100002026	1258	-0.0566344	0.495656	0.723186
100002026	1268	-0.0455896	0.53776	0.753642
100002026	1342	-0.00765324	0.917652	0.965099
100002026	1442	-0.0117471	0.873905	0.944949
100002026	1488	-0.151414	0.119511	0.320384
100002026	1489	0.0734392	0.320489	0.573502
100002026	1518	-0.374442	1.51503e-07	5.28423e-06
100002026	1526	-0.13855	0.0599993	0.206186
100002026	1528	0.0331028	0.655532	0.830088
100002026	1537	0.00504151	0.9457	0.977322
100002026	1538	-0.341973	1.89563e-06	5.01838e-05
100002026	1539	-0.0323775	0.661741	0.833844
100002026	1547	-0.372598	1.76215e-07	6.05184e-06
100002026	1628	-0.0612865	0.416408	0.6608
100002026	1629	-0.0204831	0.795229	0.907034
100002026	1648	-0.0823274	0.26656	0.517561
100002026	1869	-0.156004	0.0344573	0.142108
100002026	2029	-0.105953	0.151175	0.370321
100002026	2050	0.0222622	0.763579	0.890851
100002026	2051	-0.0893617	0.22642	0.47153
100002026	2054	0.160142	0.0294453	0.127487
100002026	100000007	0.27154	0.000184896	0.00256124
100002026	100000008	0.0157936	0.831036	0.924687
100002026	100000010	0.0865517	0.252007	0.501384
100002026	100000011	-0.0945492	0.261336	0.511923
100002026	100000014	0.0754217	0.307564	0.560595
100002026	100000015	-0.180141	0.0158211	0.0824344
100002026	100000016	-0.263898	0.00156705	0.0144404
100002026	100000036	0.220392	0.00257415	0.021269
100002026	100000039	0.00396877	0.957242	0.982248
100002026	100000042	0.0174955	0.813145	0.916075
100002026	100000054	-0.100773	0.1723	0.400958
100002026	100000096	-0.162717	0.0273219	0.121039
100002026	100000257	-0.11536	0.1179	0.317607
100002026	100000258	0.110759	0.272622	0.524122
100002026	100000263	0.0624142	0.398672	0.645559
100002026	100000265	-0.17947	0.0145096	0.0775509
100002026	100000269	0.0546568	0.459952	0.695912
100002026	100000276	-0.0969107	0.189424	0.424412
100002026	100000282	-0.152182	0.0391838	0.154988
100002026	100000285	0.00438225	0.962112	0.984282
100002026	100000295	-0.0750939	0.411041	0.656249
100002026	100000406	0.0226565	0.75952	0.888759
100002026	100000409	-0.142646	0.0719533	0.232349
100002026	100000436	-0.19065	0.0440597	0.167788
100002026	100000437	-0.0506463	0.494761	0.722548
100002026	100000442	-0.118821	0.109145	0.302649
100002026	100000445	0.15996	0.0296326	0.128038
100002026	100000453	-0.0121124	0.872874	0.944499
100002026	100000463	0.16586	0.0240519	0.110803
100002026	100000467	0.000887002	0.990439	0.995989
100002026	100000487	-0.0217494	0.811278	0.91513
100002026	100000491	-0.187266	0.010697	0.0621288
100002026	100000551	0.2218	0.00241142	0.0202279
100002026	100000580	0.0810962	0.272484	0.523981
100002026	100000616	-0.0087184	0.906241	0.959875
100002026	100000626	0.0237728	0.74806	0.882707
100002026	100000630	-0.142608	0.0635742	0.214364
100002026	100000639	-0.0846765	0.251804	0.501173
100002026	100000656	-0.0854308	0.24759	0.496388
100002026	100000657	-0.141028	0.0555228	0.195865
100002026	100000665	0.0485672	0.511506	0.734855
100002026	100000672	0.0406258	0.582969	0.784063
100002026	100000706	0.201724	0.00617412	0.041351
100002026	100000707	-0.079778	0.283031	0.53539
100002026	100000708	0.0267693	0.717577	0.866087
100002026	100000711	-0.106864	0.194572	0.431399
100002026	100000715	-0.034035	0.668204	0.837543
100002026	100000743	0.0688962	0.351416	0.602649
100002026	100000765	0.0627602	0.526786	0.745946
100002026	100000773	0.0113282	0.878366	0.947129
100002026	100000774	0.00347599	0.962547	0.984463
100002026	100000776	0.177247	0.0157949	0.0823379
100002026	100000781	0.0752094	0.308931	0.56193
100002026	100000784	-0.134719	0.0935897	0.274866
100002026	100000787	0.0115373	0.876814	0.946357
100002026	100000792	0.641191	8.25886e-23	2.12622e-20
100002026	100000802	0.11694	0.112916	0.309197
100002026	100000808	0.00923181	0.907763	0.960542
100002026	100000827	0.0264717	0.720586	0.867702
100002026	100000840	-0.088355	0.23559	0.482439
100002026	100000841	-0.0506577	0.493477	0.721599
100002026	100000846	0.0446434	0.551792	0.763328
100002026	100000856	0.0692506	0.348938	0.600315
100002026	100000863	-0.0430025	0.561104	0.76973
100002026	100000900	-0.0632387	0.392459	0.640014
100002026	100000924	-0.171135	0.0198531	0.0967755
100002026	100000936	0.296115	4.26826e-05	0.00074897
100002026	100000943	-0.0191358	0.829577	0.923986
100002026	100000961	-0.0254046	0.731407	0.873754
100002026	100000963	-0.110722	0.133514	0.343213
100002026	100000997	0.0913877	0.216023	0.458676
100002026	100001002	0.0916261	0.216083	0.458757
100002026	100001006	-0.0837364	0.257126	0.507166
100002026	100001007	0.0045582	0.950899	0.979537
100002026	100001022	0.0257212	0.728192	0.872023
100002026	100001026	-0.15511	0.055559	0.195943
100002026	100001034	-0.00599864	0.935412	0.972992
100002026	100001040	-0.0196486	0.790652	0.90484
100002026	100001048	-0.0678823	0.366588	0.616796
100002026	100001051	-0.00525757	0.943377	0.976353
100002026	100001054	0.203796	0.0053958	0.0374207
100002026	100001055	-0.165076	0.0255392	0.115584
100002026	100001064	-0.0470662	0.563451	0.771292
100002026	100001073	0.522228	2.46484e-14	2.67052e-12
100002026	100001083	0.286104	0.000170225	0.00239339
100002026	100001086	-0.203377	0.0122586	0.0686512
100002026	100001092	-0.0938782	0.203716	0.443269
100002026	100001102	-0.0382169	0.605525	0.798743
100002026	100001104	-0.12379	0.0931959	0.274165
100002026	100001106	0.0498353	0.539359	0.75476
100002026	100001108	0.212341	0.00410781	0.0304291
100002026	100001112	0.11346	0.124112	0.328004
100002026	100001121	-0.150152	0.0413483	0.16073
100002026	100001125	0.193739	0.0303981	0.130309
100002026	100001126	-0.0835565	0.259462	0.509774
100002026	100001145	-0.0923157	0.228414	0.473991
100002026	100001148	0.0159935	0.851227	0.934382
100002026	100001149	-0.0590722	0.512864	0.735753
100002026	100001150	0.107389	0.153642	0.374209
100002026	100001151	0.150037	0.140323	0.353983
100002026	100001162	0.0628729	0.395209	0.6425
100002026	100001167	0.255311	0.000452556	0.00533278
100002026	100001170	-0.118718	0.107509	0.299704
100002026	100001178	-0.00850802	0.908493	0.960891
100002026	100001181	0.0693303	0.368989	0.618952
100002026	100001182	0.0502578	0.4969	0.724089
100002026	100001193	0.121051	0.100724	0.287731
100002026	100001195	0.159766	0.0346911	0.142728
100002026	100001197	-0.00476669	0.948656	0.978528
100002026	100001198	0.045982	0.534263	0.75114
100002026	100001207	0.109899	0.148851	0.366929
100002026	100001208	-0.0323278	0.671952	0.83966
100002026	100001211	-0.198802	0.00713618	0.0460947
100002026	100001212	-0.161912	0.0276749	0.122143
100002026	100001229	0.0676163	0.432409	0.674111
100002026	100001232	0.089213	0.243115	0.491163
100002026	100001247	0.0233482	0.752412	0.885094
100002026	100001251	-0.0228839	0.75718	0.887502
100002026	100001253	0.0555494	0.452645	0.690256
100002026	100001254	0.113282	0.124708	0.32903
100002026	100001256	-0.15876	0.0308934	0.131795
100002026	100001257	0.147222	0.0741665	0.236904
100002026	100001263	0.0809958	0.27308	0.524661
100002026	100001266	-0.0339733	0.646171	0.824387
100002026	100001267	0.0655247	0.393104	0.640641
100002026	100001270	-0.00975134	0.895193	0.954801
100002026	100001271	0.0347561	0.63859	0.819754
100002026	100001272	0.0988097	0.180855	0.412945
100002026	100001274	-0.0453906	0.539538	0.754896
100002026	100001276	-0.0224461	0.761685	0.889875
100002026	100001277	0.0101986	0.890415	0.95268
100002026	100001278	-0.0155112	0.834013	0.926105
100002026	100001279	0.0350398	0.670335	0.83872
100002026	100001287	0.488767	1.68319e-12	1.42019e-10
100002026	100001293	0.0965422	0.192341	0.42836
100002026	100001294	0.201579	0.00593254	0.0401294
100002026	100001295	0.151524	0.0406023	0.158811
100002026	100001296	-0.113919	0.122589	0.325512
100002026	100001300	0.191522	0.00901329	0.0547977
100002026	100001310	0.175319	0.030742	0.131342
100002026	100001313	0.117473	0.111274	0.306337
100002026	100001314	0.0934157	0.205962	0.445983
100002026	100001315	-0.0399644	0.589124	0.788151
100002026	100001320	-0.0393313	0.595042	0.79208
100002026	100001322	-0.134345	0.141799	0.356338
100002026	100001323	-0.0266493	0.742857	0.879969
100002026	100001324	-0.0673945	0.460774	0.696522
100002026	100001334	-0.0387385	0.641327	0.821498
100002026	100001335	0.0308025	0.67725	0.842745
100002026	100001337	0.0674065	0.361953	0.612493
100002026	100001359	-0.0259922	0.725442	0.870441
100002026	100001386	-0.0437788	0.561749	0.770199
100002026	100001391	0.0381146	0.606492	0.799383
100002026	100001392	0.0681835	0.356432	0.607257
100002026	100001393	-0.0887552	0.2296	0.475432
100002026	100001395	0.201283	0.00600759	0.0404987
100002026	100001396	0.163366	0.0371883	0.149634
100002026	100001397	-0.0473204	0.558754	0.768094
100002026	100001398	0.124372	0.191367	0.427033
100002026	100001399	-0.0843716	0.265569	0.51649
100002026	100001400	0.0166048	0.822498	0.920604
100002026	100001402	0.0272848	0.745465	0.881287
100002026	100001403	-0.0500293	0.506003	0.730876
100002026	100001404	-0.0838422	0.399785	0.646559
100002026	100001405	0.081342	0.277694	0.529677
100002026	100001409	-0.121936	0.108969	0.302343
100002026	100001412	-0.0638831	0.387644	0.635711
100002026	100001413	0.0094088	0.899407	0.956724
100002026	100001415	-0.10478	0.155779	0.377395
100002026	100001416	-0.0275179	0.710029	0.861796
100002026	100001417	-0.159416	0.0301987	0.129744
100002026	100001423	0.0166654	0.82186	0.920276
100002026	100001425	0.0312517	0.672813	0.840171
100002026	100001426	-0.00696007	0.925704	0.968732
100002026	100001433	0.0220855	0.794181	0.906586
100002026	100001437	0.18866	0.010117	0.0596247
100002026	100001445	-0.0508251	0.507886	0.732274
100002026	100001446	0.367448	2.67385e-07	8.77604e-06
100002026	100001452	0.00988302	0.895242	0.954817
100002026	100001454	-0.0855521	0.283619	0.535974
100002026	100001456	0.0711781	0.335654	0.587896
100002026	100001461	-0.0955707	0.195646	0.432811
100002026	100001462	0.0657356	0.375314	0.624657
100002026	100001466	-0.0354707	0.689839	0.850156
100002026	100001467	0.246361	0.00767872	0.0486866
100002026	100001468	0.0127554	0.863183	0.940047
100002026	100001485	-0.106537	0.148922	0.367024
100002026	100001501	0.081498	0.270107	0.521451
100002026	100001509	-0.0856578	0.250251	0.499412
100002026	100001510	-0.0255354	0.730078	0.873009
100002026	100001511	0.113015	0.125606	0.330498
100002026	100001526	0.0367936	0.701433	0.856733
100002026	100001540	-0.0503127	0.496429	0.72378
100002026	100001541	0.145266	0.0485057	0.179065
100002026	100001550	-0.138253	0.0605565	0.207493
100002026	100001551	0.101041	0.171159	0.399433
100002026	100001562	0.094424	0.201088	0.439784
100002026	100001567	-0.061241	0.407614	0.653325
100002026	100001569	-0.0271085	0.714153	0.864211
100002026	100001570	0.105991	0.151028	0.370107
100002026	100001571	0.100779	0.172275	0.400925
100002026	100001577	-0.187398	0.0180128	0.09035
100002026	100001579	0.0958607	0.194287	0.431008
100002026	100001580	0.0885381	0.234617	0.481285
100002026	100001586	-0.26166	0.000373578	0.0045651
100002026	100001590	-0.0647731	0.388997	0.636945
100002026	100001593	-0.00464349	0.949981	0.979147
100002026	100001594	-0.00600643	0.935505	0.973035
100002026	100001597	-0.170242	0.0230917	0.107683
100002026	100001604	0.0417143	0.579284	0.781606
100002026	100001605	0.222772	0.00230458	0.019522
100002026	100001606	-0.00983662	0.894281	0.954394
100002026	100001609	0.0561863	0.447472	0.686096
100002026	100001612	0.094614	0.210333	0.451607
100002026	100001613	0.00603465	0.935025	0.972812
100002026	100001614	0.0123934	0.86703	0.94177
100002026	100001615	0.175479	0.016887	0.0863563
100002026	100001617	0.016155	0.842888	0.93034
100002026	100001619	-0.0576714	0.452374	0.690044
100002026	100001620	-0.0587279	0.427162	0.669698
100002026	100001624	0.191736	0.0195698	0.0958028
100002026	100001635	0.0124462	0.873932	0.944958
100002026	100001654	-0.00434972	0.953142	0.980395
100002026	100001655	-0.142297	0.0682685	0.224547
100002026	100001657	-0.0113756	0.877861	0.946867
100002026	100001658	0.0336245	0.654078	0.829226
100002026	100001662	0.0579887	0.433013	0.674642
100002026	100001664	-0.138097	0.132541	0.341664
100002026	100001668	-0.0255657	0.72977	0.872877
100002026	100001723	0.186552	0.0164315	0.0846796
100002026	100001730	-0.225645	0.00201349	0.0175729
100002026	100001731	-0.0909403	0.307304	0.56035
100002026	100001733	-0.155024	0.0366517	0.148157
100002026	100001734	-0.0264281	0.721027	0.867937
100002026	100001739	0.105646	0.15237	0.372216
100002026	100001740	-0.152276	0.0385249	0.153222
100002026	100001743	0.0778306	0.292325	0.545232
100002026	100001755	0.212604	0.00366767	0.0279101
100002026	100001756	0.076517	0.304578	0.557749
100002026	100001757	0.0813904	0.281505	0.533704
100002026	100001765	-0.152118	0.0759768	0.240602
100002026	100001767	-0.0914643	0.219449	0.462949
100002026	100001768	-0.0666547	0.50996	0.733745
100002026	100001777	-0.0823396	0.265176	0.516084
100002026	100001778	0.00650279	0.929997	0.970639
100002026	100001806	0.189543	0.0321242	0.135386
100002026	100001810	0.0205546	0.781237	0.89999
100002026	100001843	0.24395	0.000934907	0.00959788
100002026	100001851	-0.0587544	0.426953	0.669552
100002026	100001856	-0.153068	0.0375146	0.150533
100002026	100001868	0.0283306	0.704996	0.858875
100002026	100001869	-0.0492931	0.505207	0.730303
100002026	100001870	-0.111527	0.130694	0.338723
100002026	100001872	-0.0551848	0.493826	0.721853
100002026	100001876	-0.0516584	0.484968	0.715155
100002026	100001882	-0.203774	0.0055294	0.0381019
100002026	100001925	-0.0472957	0.581734	0.783182
100002026	100001948	-0.0486178	0.512225	0.735277
100002026	100001950	0.17044	0.0207142	0.099742
100002026	100001951	0.17159	0.0316503	0.134015
100002026	100001956	0.224093	0.00216631	0.0186075
100002026	100001977	0.0147663	0.841877	0.929862
100002026	100001987	0.259149	0.000368098	0.00450911
100002026	100001988	0.253243	0.000542415	0.00618463
100002026	100001989	0.181199	0.0135745	0.073875
100002026	100001990	0.0589193	0.425654	0.668513
100002026	100001992	0.268834	0.000215515	0.00291027
100002026	100001993	0.262617	0.00030459	0.00386356
100002026	100001994	0.652248	8.56376e-24	2.39868e-21
100002026	100001999	0.575617	1.02794e-17	1.63633e-15
100002026	100002003	0.715444	3.58535e-27	1.31457e-24
100002026	100002008	0.454918	2.00317e-10	1.21613e-08
100002026	100002009	0.283479	9.22547e-05	0.0014378
100002026	100002014	0.320826	8.49197e-06	0.000187718
100002026	100002015	0.0292821	0.759238	0.888612
100002026	100002017	0.263403	0.00218893	0.0187603
100002026	100002018	0.462992	3.65358e-11	2.50769e-09
100002026	100002021	0.140318	0.0617425	0.210153
100002026	100002024	0.451098	2.08402e-10	1.26193e-08
100002027	35	0.153369	0.0398305	0.15676
100002027	50	0.0367594	0.619357	0.807561
100002027	55	-0.097375	0.187302	0.421701
100002027	62	-0.089638	0.280276	0.532369
100002027	93	0.0756908	0.305836	0.558985
100002027	98	0.12593	0.0876316	0.263618
100002027	111	0.100798	0.172194	0.400815
100002027	112	-0.0138585	0.851483	0.934499
100002027	117	0.0217907	0.810158	0.914582
100002027	132	0.0631157	0.394682	0.64202
100002027	136	-0.0425748	0.566078	0.773133
100002027	143	-0.131034	0.0812594	0.251213
100002027	144	0.0656541	0.415471	0.660033
100002027	158	-0.00415451	0.955243	0.981341
100002027	171	0.018339	0.804315	0.911521
100002027	179	0.102657	0.196441	0.433863
100002027	180	0.0743926	0.31423	0.567283
100002027	181	0.0470092	0.52516	0.744789
100002027	182	0.0476347	0.519656	0.740738
100002027	189	0.0898071	0.224104	0.468694
100002027	192	-0.0206853	0.779881	0.899238
100002027	194	0.00521208	0.943866	0.976542
100002027	197	0.0879968	0.234905	0.481595
100002027	207	0.241816	0.000942963	0.00966626
100002027	208	-0.0947953	0.281476	0.53368
100002027	209	-0.0265646	0.719646	0.86721
100002027	212	-0.0482181	0.519194	0.740425
100002027	213	0.211546	0.00384477	0.0289309
100002027	229	0.068591	0.353559	0.604525
100002027	231	0.147275	0.0454468	0.171379
100002027	234	0.0303324	0.681906	0.845537
100002027	235	0.184215	0.0146711	0.078147
100002027	240	0.134252	0.0684696	0.224992
100002027	241	0.109717	0.143729	0.359178
100002027	244	-0.0525973	0.479481	0.710986
100002027	250	0.15026	0.0412006	0.16033
100002027	252	-0.0348167	0.638004	0.819387
100002027	254	0.0725674	0.326283	0.578984
100002027	266	-0.199733	0.00641523	0.0425473
100002027	267	0.156347	0.0335676	0.139523
100002027	272	0.0552503	0.491908	0.72046
100002027	273	0.126844	0.0861972	0.260887
100002027	275	0.294223	4.80138e-05	0.000829067
100002027	278	-0.0469862	0.5265	0.74572
100002027	279	-0.0767882	0.298857	0.551946
100002027	297	-0.008635	0.907134	0.96029
100002027	302	0.168674	0.0274294	0.121375
100002027	310	0.0894394	0.226014	0.471005
100002027	313	0.049113	0.506766	0.731463
100002027	327	0.043735	0.567764	0.774219
100002027	330	-0.0530003	0.473683	0.706592
100002027	331	0.169374	0.021178	0.10136
100002027	338	-0.221351	0.00246228	0.0205536
100002027	339	-0.0107423	0.885242	0.950312
100002027	340	-0.189352	0.00983982	0.0584212
100002027	342	0.0664626	0.368729	0.61871
100002027	344	0.137965	0.0611	0.208704
100002027	355	-0.0282609	0.702565	0.85743
100002027	356	-0.13006	0.0776456	0.243992
100002027	358	-0.0306756	0.679339	0.843935
100002027	361	0.0821119	0.305048	0.5582
100002027	362	-0.0127357	0.866392	0.941508
100002027	363	-0.0501118	0.498152	0.725009
100002027	376	0.0596281	0.420098	0.663834
100002027	381	0.183473	0.0124247	0.06933
100002027	391	-0.0187844	0.799661	0.909336
100002027	397	0.0340453	0.645472	0.82396
100002027	407	-0.0277245	0.70795	0.860596
100002027	409	-0.0379724	0.607836	0.800243
100002027	415	0.0221745	0.765111	0.891616
100002027	418	0.126078	0.0973755	0.281791
100002027	424	0.160818	0.0287575	0.12545
100002027	432	-0.0343203	0.643718	0.82284
100002027	439	0.124715	0.0907572	0.269616
100002027	444	0.0228422	0.757609	0.88772
100002027	445	-0.000813085	0.991236	0.996297
100002027	452	0.0541412	0.464201	0.699147
100002027	460	0.158567	0.0311008	0.132427
100002027	461	0.0819226	0.267611	0.518735
100002027	466	-0.0548285	0.459775	0.695779
100002027	480	0.163561	0.0261086	0.117379
100002027	482	-0.00840567	0.909589	0.961397
100002027	491	0.167037	0.0262712	0.117899
100002027	498	-0.00475342	0.948799	0.978605
100002027	500	0.04418	0.563827	0.771525
100002027	501	0.100195	0.174787	0.404275
100002027	503	-0.127351	0.0840846	0.256798
100002027	504	0.0425403	0.567464	0.774004
100002027	512	0.0149047	0.840415	0.929149
100002027	519	0.0788105	0.286273	0.53881
100002027	533	0.158535	0.0311354	0.132535
100002027	535	0.0652932	0.377233	0.626401
100002027	537	0.0305352	0.679896	0.844264
100002027	561	0.134989	0.0669512	0.221651
100002027	563	0.0744835	0.313637	0.566659
100002027	564	-0.148817	0.0432087	0.165615
100002027	565	0.0506747	0.493332	0.721487
100002027	566	0.0490884	0.506979	0.731619
100002027	572	0.0418028	0.572092	0.777056
100002027	796	-0.0105269	0.887528	0.951316
100002027	798	0.0914606	0.254607	0.504299
100002027	799	0.219745	0.00265211	0.0217694
100002027	800	0.11643	0.114505	0.311947
100002027	803	0.0103578	0.888715	0.951868
100002027	806	0.166049	0.0238888	0.110268
100002027	811	0.0158315	0.830637	0.924484
100002027	815	0.020113	0.785823	0.902361
100002027	821	0.138168	0.060717	0.207858
100002027	823	-0.0883685	0.231643	0.477848
100002027	825	0.216085	0.00330436	0.0257737
100002027	826	-0.0552669	0.512083	0.735206
100002027	827	0.0441388	0.577038	0.780214
100002027	828	-0.00971681	0.905111	0.959333
100002027	849	-0.0643086	0.391076	0.638777
100002027	878	0.0204352	0.782476	0.900674
100002027	880	0.0898579	0.238338	0.485678
100002027	881	0.157699	0.0382515	0.15251
100002027	888	-0.0672776	0.362874	0.613319
100002027	891	0.100726	0.172503	0.401212
100002027	892	0.113618	0.123588	0.32714
100002027	893	0.107081	0.146847	0.363876
100002027	913	0.0190213	0.797189	0.908074
100002027	917	0.0108184	0.883801	0.949593
100002027	922	-0.0329259	0.708893	0.861089
100002027	923	-0.00270633	0.973869	0.989166
100002027	925	-0.00372806	0.959833	0.983355
100002027	926	-0.0415109	0.574781	0.778824
100002027	932	-0.0765667	0.30292	0.55607
100002027	935	0.00181795	0.982266	0.99272
100002027	980	0.0840965	0.255078	0.504833
100002027	1001	0.00453736	0.951123	0.979633
100002027	1002	0.257496	0.000402496	0.0048506
100002027	1004	0.0355199	0.631228	0.815239
100002027	1021	0.0127649	0.863083	0.939987
100002027	1022	0.207039	0.00480395	0.0342633
100002027	1023	0.141924	0.0539723	0.192232
100002027	1024	0.132086	0.0730942	0.234702
100002027	1025	0.0883173	0.231915	0.47816
100002027	1026	0.0277624	0.707569	0.860372
100002027	1052	0.0746484	0.312564	0.565591
100002027	1053	0.164253	0.0254744	0.115388
100002027	1082	0.0544388	0.461746	0.697299
100002027	1083	-0.0631629	0.393028	0.640585
100002027	1084	0.0284087	0.701083	0.856521
100002027	1087	0.0673534	0.362332	0.612799
100002027	1090	0.179694	0.0143856	0.0770512
100002027	1094	0.0668587	0.365876	0.616116
100002027	1102	0.0453148	0.540217	0.755406
100002027	1105	-0.206139	0.0048764	0.0346465
100002027	1110	0.0589762	0.425207	0.668146
100002027	1111	-0.00916379	0.901475	0.957565
100002027	1113	-0.000111823	0.998795	0.999473
100002027	1114	-0.0582105	0.431253	0.673123
100002027	1124	-0.0846443	0.251985	0.501357
100002027	1125	-0.0244691	0.767841	0.892959
100002027	1128	0.039754	0.591088	0.789441
100002027	1134	0.280547	0.000109753	0.00166333
100002027	1135	0.0164917	0.824162	0.921403
100002027	1136	0.195743	0.0080924	0.0506056
100002027	1137	0.0872863	0.237431	0.484629
100002027	1140	-0.0534078	0.470285	0.703877
100002027	1143	0.0516262	0.485241	0.715357
100002027	1162	-0.0719609	0.330353	0.58281
100002027	1215	0.115392	0.142431	0.35729
100002027	1221	-0.0764622	0.300919	0.554037
100002027	1224	-0.0651548	0.378246	0.627385
100002027	1231	0.0900989	0.222596	0.466826
100002027	1235	0.0102119	0.890273	0.952624
100002027	1239	0.157437	0.0323363	0.136039
100002027	1242	0.139709	0.057871	0.201379
100002027	1254	0.0580437	0.432577	0.674251
100002027	1256	-0.12885	0.0804694	0.249589
100002027	1258	0.145663	0.0773158	0.243331
100002027	1268	0.188494	0.0101849	0.0599147
100002027	1342	0.0856639	0.246297	0.494902
100002027	1442	0.131786	0.0737529	0.236076
100002027	1488	0.0042299	0.965345	0.985585
100002027	1489	0.194663	0.00792604	0.0498282
100002027	1518	-0.114918	0.119323	0.320038
100002027	1526	0.0780524	0.290948	0.543803
100002027	1528	-0.0504749	0.496225	0.723624
100002027	1537	-0.14891	0.043077	0.165276
100002027	1538	-0.120176	0.103229	0.292211
100002027	1539	-0.0222357	0.763853	0.890981
100002027	1547	-0.0998256	0.176391	0.406605
100002027	1628	0.012053	0.873133	0.94463
100002027	1629	0.110027	0.163375	0.388358
100002027	1648	0.116551	0.115122	0.312932
100002027	1869	-0.0495579	0.504092	0.729544
100002027	2029	0.0705394	0.34002	0.592036
100002027	2050	-0.0104962	0.887238	0.951209
100002027	2051	0.142224	0.0534624	0.190994
100002027	2054	0.11947	0.105282	0.295785
100002027	100000007	0.265657	0.000257454	0.00336604
100002027	100000008	-0.082965	0.26155	0.512133
100002027	100000010	0.049813	0.51026	0.734005
100002027	100000011	0.214497	0.0100962	0.0595384
100002027	100000014	0.00589629	0.936511	0.973432
100002027	100000015	-0.0209508	0.780729	0.899718
100002027	100000016	0.0763698	0.366352	0.616597
100002027	100000036	0.121442	0.099622	0.285795
100002027	100000039	0.0395436	0.593055	0.790815
100002027	100000042	0.0315852	0.669525	0.838296
100002027	100000054	-0.20627	0.00484878	0.0344961
100002027	100000096	0.156437	0.0339532	0.140647
100002027	100000257	0.0201281	0.785665	0.902291
100002027	100000258	0.126385	0.21021	0.45145
100002027	100000263	0.176961	0.0159674	0.0829998
100002027	100000265	0.063252	0.39236	0.639956
100002027	100000269	-0.134673	0.0675997	0.223085
100002027	100000276	0.0124446	0.866486	0.94154
100002027	100000282	-0.0514323	0.48808	0.717538
100002027	100000285	0.0263718	0.774014	0.896335
100002027	100000295	0.00435955	0.961831	0.984194
100002027	100000406	-0.0078276	0.915783	0.964184
100002027	100000409	0.0835169	0.293733	0.546666
100002027	100000436	0.101326	0.287764	0.540455
100002027	100000437	-0.110518	0.135306	0.346096
100002027	100000442	-0.0325049	0.662241	0.834159
100002027	100000445	-0.00998446	0.892702	0.95368
100002027	100000453	-0.0837189	0.267921	0.51907
100002027	100000463	0.11398	0.122389	0.3252
100002027	100000467	0.0689663	0.350925	0.602257
100002027	100000487	-0.172402	0.0565446	0.198274
100002027	100000491	0.210646	0.00400154	0.0298416
100002027	100000551	0.177201	0.0158222	0.0824383
100002027	100000580	0.235571	0.00124682	0.0120463
100002027	100000616	-0.18722	0.0107164	0.062198
100002027	100000626	-0.0906069	0.219989	0.463581
100002027	100000630	0.0669952	0.385371	0.633684
100002027	100000639	0.0632993	0.392005	0.639647
100002027	100000656	0.0155396	0.833713	0.925929
100002027	100000657	-0.000610288	0.993422	0.99725
100002027	100000665	0.0356696	0.629789	0.814277
100002027	100000672	-0.142557	0.0528992	0.189668
100002027	100000706	0.100933	0.173985	0.40315
100002027	100000707	-0.0398166	0.592546	0.790478
100002027	100000708	0.137999	0.0610354	0.208572
100002027	100000711	-0.00984582	0.905137	0.959352
100002027	100000715	0.0654906	0.409148	0.654635
100002027	100000743	0.133084	0.0709314	0.230163
100002027	100000765	-0.119212	0.230376	0.47633
100002027	100000773	0.114965	0.119169	0.319782
100002027	100000774	0.253686	0.000493433	0.00572522
100002027	100000776	0.106599	0.148683	0.366644
100002027	100000781	0.126923	0.0851411	0.258823
100002027	100000784	0.0333581	0.679309	0.84391
100002027	100000787	-0.0777455	0.295515	0.548505
100002027	100000792	0.716614	1.89576e-30	8.89857e-28
100002027	100000802	0.0620276	0.401606	0.648171
100002027	100000808	-0.0701375	0.376642	0.625897
100002027	100000827	0.0946856	0.199837	0.438169
100002027	100000840	0.0800563	0.282687	0.535021
100002027	100000841	0.0173894	0.814258	0.9166
100002027	100000846	0.187878	0.0115494	0.0657327
100002027	100000856	0.150358	0.0410663	0.159992
100002027	100000863	0.0263333	0.721986	0.868414
100002027	100000900	0.131559	0.0742564	0.237052
100002027	100000924	-0.0253042	0.732429	0.87433
100002027	100000936	0.0945434	0.200516	0.439038
100002027	100000943	-0.0254763	0.773564	0.896093
100002027	100000961	0.208722	0.00435603	0.0318227
100002027	100000963	0.0549392	0.457633	0.694152
100002027	100000997	0.00918654	0.901231	0.957481
100002027	100001002	0.159448	0.0306206	0.13099
100002027	100001006	-0.183818	0.0122581	0.0686502
100002027	100001007	-0.0117623	0.873744	0.94487
100002027	100001022	0.0933664	0.206203	0.446275
100002027	100001026	-0.0347728	0.669585	0.83831
100002027	100001034	0.194693	0.00791614	0.0497827
100002027	100001040	0.0347371	0.638773	0.819863
100002027	100001048	0.0137112	0.855452	0.936431
100002027	100001051	0.205563	0.00499981	0.0353055
100002027	100001054	0.163821	0.025869	0.116625
100002027	100001055	0.146529	0.0477804	0.177276
100002027	100001064	0.103484	0.203036	0.44236
100002027	100001073	0.812306	1.01872e-44	1.39619e-41
100002027	100001083	0.00270296	0.972261	0.988443
100002027	100001086	-0.0887557	0.278487	0.530505
100002027	100001092	-0.159236	0.0303881	0.130281
100002027	100001102	0.147703	0.0448159	0.169791
100002027	100001104	0.0394413	0.594012	0.791451
100002027	100001106	-0.108122	0.181962	0.414424
100002027	100001108	-0.147457	0.047599	0.176799
100002027	100001112	-0.0161575	0.827203	0.922741
100002027	100001121	0.118879	0.107029	0.298876
100002027	100001125	0.122234	0.174469	0.403827
100002027	100001126	0.0595866	0.421699	0.665241
100002027	100001145	0.0564521	0.462004	0.697476
100002027	100001148	0.0558457	0.510704	0.734354
100002027	100001149	-0.106667	0.236425	0.483409
100002027	100001150	-0.101599	0.177193	0.407687
100002027	100001151	-0.108436	0.287861	0.540567
100002027	100001162	0.169876	0.0207925	0.0999969
100002027	100001167	-0.00647246	0.930322	0.970771
100002027	100001170	0.15808	0.0316285	0.133956
100002027	100001178	-0.0428376	0.562608	0.770748
100002027	100001181	0.00506592	0.947724	0.978158
100002027	100001182	0.0981255	0.183909	0.417094
100002027	100001193	0.125245	0.0893811	0.266969
100002027	100001195	0.100223	0.186953	0.421251
100002027	100001197	0.190262	0.00948551	0.0568729
100002027	100001198	0.00340396	0.963322	0.984778
100002027	100001207	0.139932	0.0655337	0.218593
100002027	100001208	0.101207	0.183913	0.4171
100002027	100001211	0.0571168	0.443757	0.683173
100002027	100001212	-0.0301998	0.683222	0.846342
100002027	100001229	-0.0235686	0.784566	0.901801
100002027	100001232	-0.09993	0.190832	0.426328
100002027	100001247	0.0691255	0.349812	0.601231
100002027	100001251	0.0639741	0.386967	0.635094
100002027	100001253	0.136143	0.0646294	0.216604
100002027	100001254	-0.0492646	0.505453	0.730481
100002027	100001256	0.161383	0.028194	0.123716
100002027	100001257	0.276826	0.000631595	0.00699866
100002027	100001263	-0.163235	0.0264121	0.11829
100002027	100001266	0.180967	0.0136965	0.0743642
100002027	100001267	-0.0827125	0.28072	0.532852
100002027	100001270	0.1428	0.0524927	0.188723
100002027	100001271	-0.277319	0.000132584	0.00194833
100002027	100001272	-0.108415	0.141848	0.356416
100002027	100001274	0.0964994	0.191318	0.42697
100002027	100001276	-0.0440108	0.551948	0.76343
100002027	100001277	0.117448	0.11135	0.306463
100002027	100001278	0.0977749	0.185489	0.419247
100002027	100001279	-0.0235879	0.775229	0.896945
100002027	100001287	0.690417	1.57027e-27	5.92701e-25
100002027	100001293	0.0151086	0.838699	0.928352
100002027	100001294	-0.186026	0.0112368	0.0643943
100002027	100001295	0.0487397	0.512332	0.73537
100002027	100001296	0.119599	0.104905	0.295125
100002027	100001300	0.12441	0.0915561	0.271146
100002027	100001310	0.101914	0.211531	0.453056
100002027	100001313	0.0436924	0.554832	0.765485
100002027	100001314	-0.123875	0.0929688	0.273752
100002027	100001315	0.252269	0.000531874	0.00608937
100002027	100001320	0.169577	0.0210216	0.100793
100002027	100001322	0.00919632	0.919921	0.966132
100002027	100001323	0.127366	0.114267	0.311534
100002027	100001324	0.0700579	0.443205	0.682722
100002027	100001334	0.188007	0.0225855	0.106017
100002027	100001335	0.146223	0.0470277	0.175421
100002027	100001337	-0.00942724	0.898657	0.956377
100002027	100001359	-0.142142	0.0536008	0.191333
100002027	100001386	0.0279351	0.711273	0.862481
100002027	100001391	-0.0565767	0.444317	0.683614
100002027	100001392	0.188431	0.0102104	0.0600312
100002027	100001393	0.230067	0.00163041	0.0148923
100002027	100001395	-0.0146355	0.843259	0.930531
100002027	100001396	-0.0416674	0.597424	0.79353
100002027	100001397	-0.0745899	0.356317	0.607163
100002027	100001398	-0.0124254	0.897015	0.955635
100002027	100001399	-0.129117	0.0876576	0.263661
100002027	100001400	-0.134114	0.0687577	0.22561
100002027	100001402	-0.0966422	0.250878	0.500105
100002027	100001403	-0.222578	0.00274731	0.0223689
100002027	100001404	-0.0587906	0.555266	0.765813
100002027	100001405	-0.192068	0.00979453	0.0582204
100002027	100001409	0.054317	0.476556	0.708807
100002027	100001412	0.0875213	0.236166	0.483126
100002027	100001413	0.0545632	0.463189	0.698328
100002027	100001415	0.176419	0.0162985	0.084199
100002027	100001416	0.0651188	0.378511	0.6276
100002027	100001417	0.218506	0.00280766	0.0227572
100002027	100001423	-0.0200106	0.786886	0.90293
100002027	100001425	0.0469789	0.525427	0.745003
100002027	100001426	0.192403	0.00946261	0.0567774
100002027	100001433	0.100016	0.234637	0.481307
100002027	100001437	-0.182944	0.0126841	0.0703424
100002027	100001445	-0.127727	0.0949689	0.277356
100002027	100001446	0.172645	0.0187742	0.0930311
100002027	100001452	-0.00608747	0.935178	0.972874
100002027	100001454	0.05688	0.476374	0.708687
100002027	100001456	-0.008798	0.905389	0.95951
100002027	100001461	-0.149528	0.0422092	0.162994
100002027	100001462	0.0585753	0.429635	0.671822
100002027	100001466	0.189562	0.0307662	0.131416
100002027	100001467	0.134133	0.151143	0.370274
100002027	100001468	-0.0249024	0.73652	0.876605
100002027	100001485	0.0813142	0.271193	0.522575
100002027	100001501	0.0129146	0.861493	0.939259
100002027	100001509	0.336145	3.49571e-06	8.61785e-05
100002027	100001510	0.0405045	0.584096	0.784812
100002027	100001511	-0.146547	0.0465358	0.174173
100002027	100001526	0.151255	0.113043	0.309417
100002027	100001540	0.251988	0.000539801	0.00616099
100002027	100001541	0.223953	0.00218062	0.0187097
100002027	100001550	0.0365471	0.621383	0.808857
100002027	100001551	-0.0620598	0.401361	0.647951
100002027	100001562	-0.0368333	0.618653	0.807109
100002027	100001567	-0.0895967	0.225196	0.469997
100002027	100001569	-0.0333573	0.652163	0.828029
100002027	100001570	-0.0368883	0.618129	0.806771
100002027	100001571	-0.0482544	0.514232	0.736838
100002027	100001577	0.0593593	0.457335	0.693959
100002027	100001579	0.236695	0.00117947	0.0115297
100002027	100001580	0.086446	0.245903	0.494481
100002027	100001586	-0.187829	0.0113397	0.0648505
100002027	100001590	-0.050204	0.504517	0.729816
100002027	100001593	0.201454	0.00596419	0.0402877
100002027	100001594	0.134966	0.0677519	0.223427
100002027	100001597	0.135352	0.0716409	0.23169
100002027	100001604	-0.129747	0.0834408	0.255534
100002027	100001605	0.0295402	0.68978	0.850104
100002027	100001606	0.124963	0.0901113	0.26837
100002027	100001609	0.108559	0.141316	0.355561
100002027	100001612	0.116882	0.121305	0.323405
100002027	100001613	0.215987	0.00314946	0.0248513
100002027	100001614	0.248234	0.000656953	0.00722028
100002027	100001615	0.141968	0.0538978	0.192044
100002027	100001617	0.141991	0.0789821	0.246631
100002027	100001619	-0.0166241	0.828638	0.923468
100002027	100001620	-0.0657178	0.374132	0.623668
100002027	100001624	-0.00459026	0.955844	0.9816
100002027	100001635	0.121168	0.121064	0.322988
100002027	100001654	0.0675676	0.360804	0.611442
100002027	100001655	-0.0909545	0.245292	0.493771
100002027	100001657	0.317164	1.0887e-05	0.000232441
100002027	100001658	0.332698	5.03848e-06	0.000118845
100002027	100001662	0.103675	0.160211	0.383824
100002027	100001664	-0.0852283	0.354684	0.605593
100002027	100001668	0.167149	0.0229611	0.107283
100002027	100001723	-0.159058	0.0412898	0.160581
100002027	100001730	0.13628	0.0643593	0.216053
100002027	100001731	0.159563	0.0720047	0.232473
100002027	100001733	0.0199964	0.78875	0.903943
100002027	100001734	0.0361207	0.625462	0.811554
100002027	100001739	0.0814564	0.270353	0.521639
100002027	100001740	0.128666	0.0809059	0.25047
100002027	100001743	0.104046	0.158711	0.381614
100002027	100001755	-0.0464672	0.529953	0.748186
100002027	100001756	0.0837906	0.260764	0.511298
100002027	100001757	-0.0279817	0.711601	0.862685
100002027	100001765	0.0746069	0.384479	0.632867
100002027	100001767	0.0215053	0.773227	0.895913
100002027	100001768	-0.100853	0.320578	0.573588
100002027	100001777	0.000299458	0.996772	0.998664
100002027	100001778	0.0551799	0.455662	0.692669
100002027	100001806	-0.0729663	0.413065	0.657967
100002027	100001810	-0.0812763	0.271417	0.522823
100002027	100001843	-0.0513974	0.491991	0.720511
100002027	100001851	0.0717827	0.331555	0.583905
100002027	100001856	0.00729881	0.921453	0.966761
100002027	100001868	-0.0375529	0.615739	0.805271
100002027	100001869	-0.261478	0.000324229	0.00406249
100002027	100001870	-0.0152856	0.836393	0.927235
100002027	100001872	-0.0380648	0.637086	0.818804
100002027	100001876	0.00724764	0.922002	0.967026
100002027	100001882	-0.204749	0.0053032	0.0369213
100002027	100001925	-0.0550539	0.521301	0.741923
100002027	100001948	0.149338	0.0430445	0.165209
100002027	100001950	0.132556	0.0728541	0.234228
100002027	100001951	0.0402043	0.617121	0.806132
100002027	100001956	0.313714	1.37173e-05	0.000284146
100002027	100001977	0.015134	0.837993	0.928014
100002027	100001987	0.571352	2.01704e-17	3.11038e-15
100002027	100001988	0.182059	0.0136395	0.0741428
100002027	100001989	0.415301	4.15073e-09	1.9936e-07
100002027	100001990	0.433833	6.87452e-10	3.82307e-08
100002027	100001992	0.610379	2.87326e-20	5.84432e-18
100002027	100001993	0.645269	3.61885e-23	9.63605e-21
100002027	100001994	0.600766	1.56925e-19	2.98243e-17
100002027	100001999	0.53957	2.28582e-15	2.80504e-13
100002027	100002003	0.337597	9.83453e-06	0.000213095
100002027	100002008	0.770697	4.36192e-36	3.23096e-33
100002027	100002009	0.160877	0.0286985	0.125276
100002027	100002014	0.0632235	0.392573	0.640149
100002027	100002015	0.021637	0.820858	0.919755
100002027	100002017	0.52726	7.02104e-11	4.59035e-09
100002027	100002018	0.776937	2.02477e-38	1.75018e-35
100002027	100002021	0.420092	5.29579e-09	2.49441e-07
100002027	100002024	0.662745	3.92238e-24	1.14299e-21
100002027	100002026	0.397521	2.30408e-08	9.57067e-07
100002028	35	0.154846	0.0373995	0.150218
100002028	50	8.29879e-05	0.999103	0.999622
100002028	55	-0.137753	0.060794	0.208039
100002028	62	-0.167981	0.0412727	0.160529
100002028	93	0.162256	0.026922	0.119831
100002028	98	0.018469	0.802427	0.91062
100002028	111	0.0529939	0.472528	0.705676
100002028	112	-0.146817	0.0455364	0.171595
100002028	117	-0.143398	0.110626	0.30522
100002028	132	-0.0628919	0.395066	0.642381
100002028	136	0.00129449	0.986048	0.994257
100002028	143	0.00161739	0.982857	0.992974
100002028	144	-0.0812631	0.313223	0.56622
100002028	158	-0.0230473	0.754853	0.886298
100002028	171	0.0928672	0.207407	0.44786
100002028	179	0.0444847	0.575256	0.77914
100002028	180	0.155608	0.0339353	0.140605
100002028	181	0.0672902	0.361472	0.612053
100002028	182	0.00719384	0.922368	0.967186
100002028	189	0.0834551	0.257433	0.507498
100002028	192	-0.00370835	0.959936	0.983415
100002028	194	-0.065705	0.372919	0.622481
100002028	197	0.0937398	0.204386	0.444068
100002028	207	0.115957	0.115998	0.314438
100002028	208	-0.0957147	0.274953	0.526688
100002028	209	-0.0546946	0.458413	0.694786
100002028	212	0.0711756	0.341024	0.593014
100002028	213	0.177284	0.0154892	0.0812208
100002028	229	0.155703	0.033825	0.140273
100002028	231	0.0505452	0.493258	0.72141
100002028	234	-0.0630028	0.392939	0.640497
100002028	235	0.107793	0.154446	0.375405
100002028	240	0.0891039	0.226498	0.471621
100002028	241	0.047948	0.522709	0.743017
100002028	244	-0.0703974	0.342322	0.594161
100002028	250	0.0982661	0.182083	0.414585
100002028	252	-0.0299885	0.684506	0.847038
100002028	254	0.0595135	0.419724	0.663509
100002028	266	0.0136221	0.853592	0.935488
100002028	267	0.129113	0.0790269	0.246718
100002028	272	0.111889	0.161618	0.385865
100002028	273	0.16904	0.0214374	0.10221
100002028	275	0.321711	7.54921e-06	0.00016942
100002028	278	0.00522535	0.943723	0.976507
100002028	279	-0.110714	0.132481	0.341582
100002028	297	-0.0756337	0.304881	0.558036
100002028	302	0.118339	0.122074	0.324685
100002028	310	0.0562257	0.44591	0.684834
100002028	313	-0.0205446	0.780757	0.899728
100002028	327	0.031977	0.675309	0.841655
100002028	330	-0.10771	0.143378	0.358649
100002028	331	0.146643	0.045795	0.17226
100002028	338	-0.202773	0.00550815	0.0379861
100002028	339	0.097016	0.190157	0.42542
100002028	340	-0.14564	0.0473156	0.176134
100002028	342	-0.0187133	0.799868	0.909472
100002028	344	0.207808	0.004425	0.0322008
100002028	355	-0.0863382	0.241298	0.489118
100002028	356	-0.216053	0.00305878	0.0243019
100002028	358	-0.12933	0.0793399	0.24736
100002028	361	0.0562037	0.48164	0.712628
100002028	362	-0.0539115	0.474781	0.707444
100002028	363	-0.0487344	0.508894	0.73299
100002028	376	0.0241905	0.743109	0.880113
100002028	381	0.100588	0.171922	0.400445
100002028	391	-0.0362135	0.623626	0.810385
100002028	397	-0.00753325	0.918718	0.965616
100002028	407	-0.110653	0.132697	0.341907
100002028	409	-0.0796153	0.280052	0.532123
100002028	415	-0.0421705	0.568714	0.774768
100002028	418	0.0265853	0.726915	0.87121
100002028	424	0.189042	0.00976193	0.0580791
100002028	432	-0.0829726	0.261507	0.512084
100002028	439	0.13082	0.0751132	0.238771
100002028	444	-0.0551832	0.454402	0.691627
100002028	445	-0.0954016	0.19522	0.432256
100002028	452	0.108493	0.140474	0.354207
100002028	460	0.0275548	0.708899	0.861089
100002028	461	0.135102	0.0659804	0.219561
100002028	466	-0.0656798	0.374408	0.623863
100002028	480	0.0479922	0.515376	0.737635
100002028	482	-0.0429588	0.560432	0.769214
100002028	491	0.0648592	0.389713	0.637533
100002028	498	0.123705	0.0925285	0.272947
100002028	500	0.0759099	0.319474	0.572492
100002028	501	-0.101826	0.166677	0.393072
100002028	503	-0.271066	0.000182396	0.00253325
100002028	504	-0.0413843	0.576996	0.780198
100002028	512	-0.0633198	0.390557	0.638308
100002028	519	0.101399	0.168472	0.395613
100002028	533	0.0507243	0.491726	0.720326
100002028	535	0.183266	0.0122863	0.0687724
100002028	537	0.0520241	0.48068	0.711887
100002028	561	0.103482	0.159851	0.383288
100002028	563	0.0625384	0.396443	0.643574
100002028	564	-0.213051	0.00350447	0.0269648
100002028	565	-0.0155281	0.833387	0.925765
100002028	566	0.0281478	0.702927	0.857652
100002028	572	0.0787723	0.285191	0.537586
100002028	796	0.0678122	0.360384	0.611054
100002028	798	0.100455	0.209169	0.450129
100002028	799	0.160755	0.0283865	0.124313
100002028	800	0.140631	0.0555503	0.195931
100002028	803	0.109843	0.135572	0.346502
100002028	806	0.0928281	0.207599	0.4481
100002028	811	0.0239313	0.745767	0.881463
100002028	815	-0.13733	0.0615987	0.209831
100002028	821	0.0444004	0.547337	0.760285
100002028	823	-0.0806055	0.274094	0.525732
100002028	825	0.205806	0.00506718	0.0356682
100002028	826	-0.0921309	0.272086	0.523537
100002028	827	0.0636912	0.419253	0.663155
100002028	828	-0.185303	0.0214044	0.102108
100002028	849	-0.0743671	0.319759	0.572763
100002028	878	-0.0526694	0.475247	0.70782
100002028	880	0.116408	0.124999	0.329485
100002028	881	0.156767	0.0394222	0.155621
100002028	888	-0.170902	0.0196868	0.0962114
100002028	891	0.144659	0.0488427	0.179862
100002028	892	0.0819483	0.266154	0.51711
100002028	893	0.0299792	0.684598	0.8471
100002028	913	-0.00849741	0.908358	0.960837
100002028	917	-0.118383	0.10755	0.299782
100002028	922	-0.0341323	0.698734	0.855176
100002028	923	0.0336296	0.683891	0.8467
100002028	925	-0.0651549	0.376943	0.626133
100002028	926	-0.127319	0.0833175	0.255297
100002028	932	-0.195995	0.00766684	0.048629
100002028	935	-0.0227507	0.780138	0.899408
100002028	980	0.101084	0.169806	0.397594
100002028	1001	0.00524502	0.943357	0.976344
100002028	1002	0.273098	0.000162332	0.00230141
100002028	1004	0.0658728	0.371696	0.621365
100002028	1021	-0.0350386	0.634938	0.81752
100002028	1022	0.09504	0.198151	0.436007
100002028	1023	0.0285917	0.698468	0.855008
100002028	1024	0.176282	0.0160912	0.083452
100002028	1025	0.0194164	0.792517	0.905779
100002028	1026	-0.0473358	0.521145	0.741808
100002028	1052	0.116339	0.113803	0.310715
100002028	1053	0.0264937	0.719631	0.867202
100002028	1082	0.000151989	0.998357	0.999325
100002028	1083	-0.221789	0.00234702	0.0198099
100002028	1084	-0.0124864	0.865678	0.941192
100002028	1087	-0.00848808	0.908458	0.960875
100002028	1090	0.0878563	0.233093	0.479609
100002028	1094	-0.0822522	0.264379	0.515304
100002028	1102	-0.0750948	0.30835	0.561343
100002028	1105	0.0500063	0.497885	0.724828
100002028	1110	0.0228851	0.756525	0.887175
100002028	1111	-0.0905604	0.218967	0.462361
100002028	1113	-0.0331495	0.653306	0.828729
100002028	1114	-0.0882609	0.230939	0.477035
100002028	1124	-0.167799	0.0220619	0.104293
100002028	1125	0.0310194	0.707257	0.860217
100002028	1128	0.0309004	0.675447	0.841729
100002028	1134	0.326401	5.45057e-06	0.000127491
100002028	1135	0.0218794	0.767528	0.892802
100002028	1136	0.157894	0.032784	0.137306
100002028	1137	-0.0282355	0.702045	0.857111
100002028	1140	-0.127068	0.0839343	0.256472
100002028	1143	0.00352186	0.961949	0.984226
100002028	1162	-0.168149	0.0217818	0.103358
100002028	1215	0.0855495	0.276072	0.527923
100002028	1221	-0.0131037	0.859105	0.938041
100002028	1224	-0.0583368	0.428992	0.671269
100002028	1231	0.150795	0.0399308	0.157006
100002028	1235	0.0794978	0.280764	0.532899
100002028	1239	0.142546	0.0522718	0.188187
100002028	1242	0.0870394	0.237483	0.484689
100002028	1254	0.0352773	0.632633	0.816052
100002028	1256	-0.169332	0.0208594	0.100233
100002028	1258	0.114679	0.165173	0.390873
100002028	1268	0.155875	0.0336267	0.139707
100002028	1342	-0.0306151	0.678276	0.843338
100002028	1442	0.170553	0.0199421	0.0970897
100002028	1488	0.0488725	0.615465	0.805129
100002028	1489	0.0865023	0.240402	0.488088
100002028	1518	-0.0145882	0.843338	0.93056
100002028	1526	0.202995	0.00545582	0.037722
100002028	1528	0.134178	0.0686234	0.22534
100002028	1537	-0.0146255	0.842943	0.930366
100002028	1538	-0.143607	0.0505255	0.183952
100002028	1539	0.0528745	0.473527	0.706483
100002028	1547	-0.0363366	0.622446	0.809618
100002028	1628	-0.0563534	0.453694	0.69108
100002028	1629	-0.0257785	0.743941	0.880546
100002028	1648	-0.0270138	0.715109	0.86475
100002028	1869	-0.180141	0.0141402	0.0761036
100002028	2029	-0.0671279	0.362634	0.613086
100002028	2050	0.155694	0.0338358	0.140307
100002028	2051	0.0468565	0.525377	0.744964
100002028	2054	0.0944934	0.199526	0.437785
100002028	100000007	0.253517	0.000480466	0.00559999
100002028	100000008	-0.127435	0.0830354	0.25475
100002028	100000010	0.00842617	0.911117	0.962097
100002028	100000011	0.0982759	0.241249	0.489075
100002028	100000014	0.0558956	0.44859	0.687003
100002028	100000015	-0.0753459	0.314772	0.567832
100002028	100000016	-0.00782705	0.926343	0.968989
100002028	100000036	0.115382	0.116826	0.315817
100002028	100000039	-0.0630774	0.392378	0.63996
100002028	100000042	0.0640993	0.384738	0.633092
100002028	100000054	-0.15663	0.0327657	0.137251
100002028	100000096	0.0340529	0.645399	0.823909
100002028	100000257	0.0661917	0.369381	0.619339
100002028	100000258	0.226103	0.0236988	0.109647
100002028	100000263	0.17247	0.0185729	0.092304
100002028	100000265	0.0519066	0.481673	0.712655
100002028	100000269	-0.0380075	0.606521	0.799398
100002028	100000276	-0.0611341	0.407153	0.652903
100002028	100000282	-0.181153	0.0135984	0.0739777
100002028	100000285	0.174739	0.0552436	0.195186
100002028	100000295	-0.0982123	0.279821	0.531836
100002028	100000406	0.0489004	0.50745	0.731993
100002028	100000409	-0.0830343	0.295013	0.548015
100002028	100000436	-0.0699315	0.46172	0.697278
100002028	100000437	0.000866154	0.990664	0.996074
100002028	100000442	0.0491553	0.507567	0.732058
100002028	100000445	0.0309359	0.675096	0.841534
100002028	100000453	-0.0216038	0.7747	0.896685
100002028	100000463	0.181165	0.0133382	0.072945
100002028	100000467	0.104189	0.157003	0.379173
100002028	100000487	-0.12542	0.165151	0.390844
100002028	100000491	0.169697	0.0205811	0.099264
100002028	100000551	0.181193	0.0133237	0.0728898
100002028	100000580	0.171025	0.0195973	0.0958936
100002028	100000616	-0.0570071	0.439605	0.679922
100002028	100000626	-0.0689126	0.349985	0.601409
100002028	100000630	-0.0984893	0.199988	0.438366
100002028	100000639	-0.0672734	0.361592	0.612156
100002028	100000656	0.124365	0.090788	0.269667
100002028	100000657	0.00306123	0.966923	0.986243
100002028	100000665	0.114892	0.1184	0.318484
100002028	100000672	-0.0199106	0.78736	0.903202
100002028	100000706	0.0856466	0.247691	0.496497
100002028	100000707	0.00337308	0.963754	0.984985
100002028	100000708	0.118702	0.106599	0.298103
100002028	100000711	-0.138899	0.090047	0.268232
100002028	100000715	0.113663	0.149822	0.368306
100002028	100000743	0.157217	0.0321091	0.135339
100002028	100000765	-0.0389844	0.694387	0.852735
100002028	100000773	0.025813	0.726543	0.871023
100002028	100000774	0.168539	0.0214739	0.102327
100002028	100000776	0.180566	0.0136518	0.0741864
100002028	100000781	0.141457	0.0541158	0.192572
100002028	100000784	-0.0951228	0.235998	0.482946
100002028	100000787	-0.0906051	0.221266	0.465173
100002028	100000792	0.854337	3.45179e-54	8.46562e-51
100002028	100000802	0.0745521	0.311869	0.564896
100002028	100000808	-0.127505	0.106999	0.298812
100002028	100000827	0.0810102	0.271684	0.523144
100002028	100000840	0.144242	0.0514039	0.186103
100002028	100000841	0.0711953	0.334217	0.586486
100002028	100000846	0.186522	0.0119333	0.0673493
100002028	100000856	0.191992	0.00865878	0.0532112
100002028	100000863	0.00689546	0.925579	0.968696
100002028	100000900	0.0365678	0.620231	0.808147
100002028	100000924	0.0407452	0.580829	0.78264
100002028	100000936	0.180491	0.0136914	0.0743469
100002028	100000943	-0.0453783	0.60819	0.80049
100002028	100000961	0.125206	0.0886085	0.265497
100002028	100000963	-0.00234138	0.974698	0.98953
100002028	100000997	0.00839857	0.909419	0.961303
100002028	100001002	0.0808461	0.273971	0.525597
100002028	100001006	-0.171577	0.0192004	0.0945264
100002028	100001007	-0.00857573	0.907517	0.960428
100002028	100001022	0.0834476	0.257475	0.507558
100002028	100001026	0.0184775	0.820073	0.919355
100002028	100001034	0.0641366	0.384461	0.632852
100002028	100001040	0.153614	0.0363189	0.147228
100002028	100001048	-0.00701668	0.925519	0.968655
100002028	100001051	0.178168	0.0149743	0.0792888
100002028	100001054	0.158471	0.0307455	0.131354
100002028	100001055	-0.00129645	0.986065	0.994257
100002028	100001064	-0.0510527	0.529483	0.747889
100002028	100001073	0.652392	6.27998e-24	1.78634e-21
100002028	100001083	0.0906469	0.241165	0.488978
100002028	100001086	-0.269138	0.00079984	0.00846745
100002028	100001092	-0.0993962	0.177083	0.407499
100002028	100001102	-0.0493927	0.50318	0.72885
100002028	100001104	-0.0626111	0.395893	0.643079
100002028	100001106	-0.066714	0.409497	0.654919
100002028	100001108	-0.0706906	0.342985	0.594829
100002028	100001112	0.0590492	0.423367	0.666628
100002028	100001121	0.0752309	0.307471	0.560495
100002028	100001125	0.0902349	0.314974	0.568023
100002028	100001126	0.0494617	0.503749	0.729267
100002028	100001145	-0.0453481	0.553554	0.764611
100002028	100001148	-0.0165033	0.845992	0.931745
100002028	100001149	-0.106016	0.237405	0.484604
100002028	100001150	-0.0884617	0.238974	0.486443
100002028	100001151	-0.0789242	0.437439	0.678248
100002028	100001162	0.0889286	0.227416	0.472747
100002028	100001167	0.0625328	0.396485	0.643617
100002028	100001170	0.120128	0.102425	0.290817
100002028	100001178	0.00813748	0.912224	0.962636
100002028	100001181	0.161555	0.0347727	0.142948
100002028	100001182	0.113931	0.121529	0.323771
100002028	100001193	0.195011	0.00764566	0.0485355
100002028	100001195	0.118481	0.117313	0.316617
100002028	100001197	0.113155	0.124104	0.327991
100002028	100001198	0.0557837	0.4495	0.68777
100002028	100001207	0.0780497	0.304577	0.557749
100002028	100001208	0.0666212	0.381045	0.629857
100002028	100001211	-0.150525	0.0419599	0.162329
100002028	100001212	-0.0582939	0.429332	0.671558
100002028	100001229	0.0519442	0.545136	0.758769
100002028	100001232	0.00855947	0.910748	0.961904
100002028	100001247	0.0722974	0.326769	0.579442
100002028	100001251	-0.00680781	0.926522	0.969072
100002028	100001253	0.0397811	0.58982	0.788641
100002028	100001254	0.0434176	0.556248	0.766517
100002028	100001256	0.111451	0.129908	0.337465
100002028	100001257	0.140076	0.0884075	0.265114
100002028	100001263	0.0093478	0.899233	0.956647
100002028	100001266	0.0345985	0.639198	0.820147
100002028	100001267	-0.0447502	0.558802	0.768117
100002028	100001270	0.061964	0.400803	0.64745
100002028	100001271	-0.0764132	0.299909	0.553051
100002028	100001272	-0.0325732	0.658951	0.832176
100002028	100001274	-0.0362396	0.623375	0.810238
100002028	100001276	-0.0236982	0.74816	0.882756
100002028	100001277	0.104497	0.155775	0.37739
100002028	100001278	0.139314	0.0579012	0.201448
100002028	100001279	-0.0209094	0.799517	0.909245
100002028	100001287	0.579633	4.38793e-18	7.22272e-16
100002028	100001293	-0.038848	0.599578	0.794904
100002028	100001294	-0.120231	0.10213	0.290302
100002028	100001295	-0.00724509	0.922243	0.967135
100002028	100001296	0.0272434	0.712043	0.862922
100002028	100001300	0.19241	0.00851186	0.0525345
100002028	100001310	0.0318477	0.695943	0.853649
100002028	100001313	-0.0495624	0.501712	0.727732
100002028	100001314	-0.199722	0.00627459	0.0418566
100002028	100001315	0.108115	0.141872	0.356453
100002028	100001320	0.238991	0.0010192	0.0102782
100002028	100001322	0.00130526	0.988616	0.99529
100002028	100001323	0.0511875	0.527037	0.746131
100002028	100001324	0.0418671	0.645667	0.824059
100002028	100001334	-0.106616	0.198694	0.436699
100002028	100001335	0.114618	0.119287	0.31997
100002028	100001337	0.0983948	0.181509	0.413834
100002028	100001359	-0.183792	0.0120348	0.0677451
100002028	100001386	0.0465759	0.535842	0.75231
100002028	100001391	-0.0150115	0.838853	0.928405
100002028	100001392	0.140702	0.055426	0.195611
100002028	100001393	0.148609	0.0429343	0.164929
100002028	100001395	0.0734219	0.319281	0.572305
100002028	100001396	0.0019806	0.979919	0.991714
100002028	100001397	-0.0607166	0.451482	0.689324
100002028	100001398	-0.0923993	0.332562	0.58481
100002028	100001399	-0.0304899	0.687051	0.848554
100002028	100001400	-0.0423285	0.566205	0.773214
100002028	100001402	-0.0907081	0.27959	0.531581
100002028	100001403	-0.0725527	0.333099	0.585348
100002028	100001404	-0.0807852	0.414942	0.659621
100002028	100001405	-0.0751826	0.314466	0.567529
100002028	100001409	0.0199888	0.792891	0.905943
100002028	100001412	0.127897	0.0819149	0.252544
100002028	100001413	0.0307931	0.678179	0.843295
100002028	100001415	0.128649	0.08012	0.248891
100002028	100001416	0.0400589	0.587222	0.78684
100002028	100001417	0.0699271	0.34292	0.594777
100002028	100001423	-0.0740504	0.315145	0.56821
100002028	100001425	0.0183608	0.803561	0.911135
100002028	100001426	0.1478	0.0464656	0.173993
100002028	100001433	0.130589	0.120046	0.321278
100002028	100001437	-0.236418	0.00115913	0.0113757
100002028	100001445	-0.143802	0.0590894	0.204134
100002028	100001446	0.158691	0.0305112	0.130652
100002028	100001452	-0.0366563	0.624198	0.810773
100002028	100001454	-0.0600756	0.450473	0.688552
100002028	100001456	-0.0223666	0.761873	0.889958
100002028	100001461	0.0236851	0.748294	0.882821
100002028	100001462	0.154172	0.0361451	0.146765
100002028	100001466	0.171448	0.0511284	0.185488
100002028	100001467	0.207496	0.0247806	0.113191
100002028	100001468	-0.0937102	0.203294	0.442708
100002028	100001485	0.0889286	0.227416	0.472747
100002028	100001501	-0.00898414	0.903134	0.958362
100002028	100001509	0.249704	0.000652122	0.00717699
100002028	100001510	0.0563917	0.444567	0.683805
100002028	100001511	-0.0407676	0.580621	0.782496
100002028	100001526	-0.0201934	0.832629	0.925389
100002028	100001540	0.207924	0.00440255	0.0320779
100002028	100001541	0.214796	0.00323872	0.0253872
100002028	100001550	0.105394	0.152235	0.371988
100002028	100001551	0.100752	0.17122	0.399532
100002028	100001562	0.0682357	0.35475	0.605654
100002028	100001567	0.0553194	0.453288	0.690774
100002028	100001569	-0.0186014	0.80104	0.909982
100002028	100001570	0.024239	0.742612	0.879832
100002028	100001571	0.0235024	0.750172	0.883871
100002028	100001577	-0.088524	0.265641	0.516569
100002028	100001579	0.191082	0.00898665	0.054682
100002028	100001580	0.117172	0.114184	0.311384
100002028	100001586	-0.109431	0.141411	0.355698
100002028	100001590	-0.0378839	0.613625	0.803853
100002028	100001593	0.133058	0.0702199	0.228656
100002028	100001594	0.142322	0.0532955	0.190585
100002028	100001597	0.0511581	0.496442	0.72378
100002028	100001604	-0.0511961	0.494904	0.72266
100002028	100001605	0.0285879	0.698506	0.855024
100002028	100001606	0.196149	0.00729218	0.046845
100002028	100001609	0.225659	0.0019557	0.0171791
100002028	100001612	0.16922	0.0239404	0.110429
100002028	100001613	0.0358461	0.627154	0.812606
100002028	100001614	0.0879383	0.232655	0.479056
100002028	100001615	0.0934006	0.204798	0.444562
100002028	100001617	-0.0163582	0.840417	0.929149
100002028	100001619	-0.0761226	0.319531	0.57255
100002028	100001620	-0.068866	0.350312	0.601683
100002028	100001624	0.104219	0.205911	0.445924
100002028	100001635	0.199252	0.0100633	0.0594002
100002028	100001654	0.162284	0.0268953	0.119751
100002028	100001655	0.0372228	0.633986	0.816979
100002028	100001657	0.100234	0.173445	0.402477
100002028	100001658	0.0988384	0.185581	0.419366
100002028	100001662	-0.0617104	0.402738	0.649147
100002028	100001664	-0.187942	0.0389855	0.15446
100002028	100001668	0.176702	0.0158365	0.0824918
100002028	100001723	-0.0785474	0.314454	0.567525
100002028	100001730	0.118664	0.10671	0.298318
100002028	100001731	0.0705948	0.426619	0.669287
100002028	100001733	-0.0270515	0.716227	0.865357
100002028	100001734	-0.120934	0.100126	0.286642
100002028	100001739	0.222192	0.0023032	0.0195139
100002028	100001740	0.0251192	0.733612	0.874968
100002028	100001743	0.148078	0.0436926	0.166878
100002028	100001755	0.121255	0.0992226	0.285105
100002028	100001756	0.0757443	0.308159	0.561154
100002028	100001757	0.070999	0.346315	0.597844
100002028	100001765	0.0863971	0.313651	0.566668
100002028	100001767	-0.102477	0.167459	0.394244
100002028	100001768	-0.0646025	0.523103	0.743328
100002028	100001777	0.0399899	0.587867	0.787303
100002028	100001778	0.177813	0.0151788	0.0800587
100002028	100001806	-0.0123099	0.889878	0.952452
100002028	100001810	-0.133179	0.0699624	0.228119
100002028	100001843	-0.00825992	0.911881	0.962492
100002028	100001851	-0.00812256	0.912384	0.962731
100002028	100001856	0.116109	0.114522	0.311967
100002028	100001868	0.0198491	0.79027	0.904696
100002028	100001869	-0.0879234	0.232735	0.479158
100002028	100001870	0.168534	0.0214783	0.102343
100002028	100001872	-0.185867	0.0197722	0.0964991
100002028	100001876	-0.0109479	0.8821	0.948783
100002028	100001882	-0.255989	0.000436428	0.00517939
100002028	100001925	0.0340587	0.690604	0.850555
100002028	100001948	0.126411	0.0864172	0.261308
100002028	100001950	0.0572571	0.438849	0.679301
100002028	100001951	-0.0405364	0.613069	0.803555
100002028	100001956	0.166971	0.022736	0.10652
100002028	100001977	-0.0277618	0.706812	0.860002
100002028	100001987	0.488377	1.53477e-12	1.30182e-10
100002028	100001988	0.100094	0.17641	0.406628
100002028	100001989	0.197908	0.00677432	0.0443181
100002028	100001990	0.189958	0.00940695	0.0565361
100002028	100001992	0.732523	1.48219e-32	8.32133e-30
100002028	100001993	0.572787	1.31578e-17	2.07201e-15
100002028	100001994	0.628537	7.66914e-22	1.80157e-19
100002028	100001999	0.55456	2.16963e-16	3.00813e-14
100002028	100002003	0.417209	2.47892e-08	1.02298e-06
100002028	100002008	0.557171	6.63279e-16	8.69297e-14
100002028	100002009	0.155226	0.0343818	0.141891
100002028	100002014	0.0841097	0.253706	0.503294
100002028	100002015	-0.0346913	0.715274	0.864827
100002028	100002017	0.343057	4.95343e-05	0.000851877
100002028	100002018	0.753652	3.45706e-35	2.3564e-32
100002028	100002021	0.287044	9.78797e-05	0.0015114
100002028	100002024	0.701226	4.19702e-28	1.65995e-25
100002028	100002026	0.529618	9.0974e-15	1.03648e-12
100002028	100002027	0.690006	1.73506e-27	6.52499e-25
100002029	35	0.0642584	0.455664	0.69267
100002029	50	-0.183812	0.0291215	0.126529
100002029	55	0.052269	0.538188	0.753887
100002029	62	-0.285952	0.00269951	0.0220701
100002029	93	0.0680638	0.422583	0.665992
100002029	98	-0.161343	0.0559627	0.196888
100002029	111	-0.112901	0.182546	0.415222
100002029	112	-0.172067	0.0413271	0.160676
100002029	117	-0.0493082	0.633304	0.816517
100002029	132	-0.0582713	0.494054	0.722022
100002029	136	0.0249765	0.769582	0.893882
100002029	143	0.20574	0.0158685	0.0826167
100002029	144	-0.0375246	0.691826	0.851184
100002029	158	0.060769	0.474096	0.70689
100002029	171	0.0322553	0.704168	0.858385
100002029	179	-0.0791862	0.389947	0.637746
100002029	180	-0.0086348	0.919057	0.965773
100002029	181	0.0205125	0.809223	0.914095
100002029	182	-0.181973	0.0308006	0.13152
100002029	189	0.0730297	0.389452	0.637298
100002029	192	0.207785	0.0134211	0.0732765
100002029	194	-0.0336873	0.691688	0.85114
100002029	197	-0.00866372	0.919079	0.965782
100002029	207	0.0484967	0.569349	0.775244
100002029	208	-0.0958186	0.340502	0.592504
100002029	209	-0.0753715	0.374388	0.62384
100002029	212	0.0193741	0.822855	0.920785
100002029	213	0.0322531	0.704187	0.85839
100002029	229	0.0515005	0.544187	0.758073
100002029	231	-0.0999937	0.2381	0.485426
100002029	234	-0.266872	0.00137934	0.0130489
100002029	235	-0.0282763	0.748514	0.88295
100002029	240	-0.0430755	0.612031	0.802914
100002029	241	-0.156829	0.0672253	0.222271
100002029	244	-0.107166	0.207572	0.448078
100002029	250	0.0440965	0.603615	0.797537
100002029	252	-0.143808	0.0888912	0.26604
100002029	254	-0.109018	0.198152	0.436008
100002029	266	0.10929	0.197029	0.434642
100002029	267	-0.00472409	0.955663	0.981516
100002029	272	0.0673517	0.46106	0.696753
100002029	273	0.120341	0.156694	0.378697
100002029	275	-0.0165568	0.845499	0.93153
100002029	278	0.104761	0.218015	0.461194
100002029	279	-0.0710262	0.402626	0.649058
100002029	297	-0.0858278	0.311564	0.564603
100002029	302	-0.0919119	0.298322	0.551404
100002029	310	-0.0440644	0.603879	0.797707
100002029	313	-0.107263	0.205515	0.445478
100002029	327	0.0167008	0.847542	0.932587
100002029	330	-0.129286	0.126526	0.331979
100002029	331	-0.0073612	0.930964	0.971059
100002029	338	-0.00898798	0.915758	0.964175
100002029	339	-0.0295598	0.728819	0.872371
100002029	340	0.144662	0.0869913	0.262422
100002029	342	-0.171579	0.0419154	0.162226
100002029	344	0.218297	0.0093087	0.0561002
100002029	355	-0.0788391	0.352746	0.603883
100002029	356	-0.204549	0.0149725	0.0792859
100002029	358	0.0391006	0.645274	0.823837
100002029	361	0.00069389	0.99405	0.997524
100002029	362	-0.0339989	0.69436	0.852714
100002029	363	0.0117043	0.890439	0.95268
100002029	376	-0.0161373	0.849367	0.933513
100002029	381	-0.0492166	0.562209	0.770529
100002029	391	0.0367803	0.665014	0.83579
100002029	397	-0.0309474	0.715637	0.865026
100002029	407	-0.0951369	0.261786	0.512388
100002029	409	-0.150891	0.0740964	0.236759
100002029	415	-0.123623	0.145613	0.362017
100002029	418	-0.248826	0.003742	0.0283385
100002029	424	0.0292265	0.730824	0.873428
100002029	432	-0.00207518	0.980586	0.99197
100002029	439	0.0502034	0.554387	0.765166
100002029	444	-0.0886319	0.29596	0.548945
100002029	445	-0.0559485	0.509925	0.733724
100002029	452	0.0179417	0.832757	0.925457
100002029	460	-0.284882	0.000617282	0.00686962
100002029	461	0.0208057	0.806548	0.912733
100002029	466	0.0190024	0.823657	0.921181
100002029	480	-0.0314055	0.711613	0.862692
100002029	482	0.022852	0.787951	0.903529
100002029	491	-0.0370452	0.669692	0.838353
100002029	498	0.265142	0.00148586	0.0138448
100002029	500	-0.144373	0.0986143	0.284021
100002029	501	-0.160512	0.0572552	0.199961
100002029	503	-0.0443598	0.601453	0.796126
100002029	504	-0.110454	0.195513	0.43264
100002029	512	-0.123516	0.144509	0.360321
100002029	519	0.00452289	0.95755	0.982371
100002029	533	-0.020384	0.810394	0.914705
100002029	535	0.179355	0.0333327	0.13887
100002029	537	-0.0558971	0.510314	0.734042
100002029	561	-0.109609	0.195718	0.432913
100002029	563	-0.0256111	0.763065	0.890601
100002029	564	-0.0799564	0.345943	0.597514
100002029	565	0.0592085	0.485543	0.715573
100002029	566	0.0419111	0.621692	0.80908
100002029	572	0.0133054	0.875566	0.945775
100002029	796	-0.0668194	0.434479	0.67586
100002029	798	-0.0600287	0.514862	0.737256
100002029	799	-0.191457	0.0229494	0.107246
100002029	800	0.147029	0.0818939	0.252497
100002029	803	-0.0562974	0.507286	0.731878
100002029	806	-0.184325	0.0286665	0.125178
100002029	811	0.0885249	0.296546	0.549587
100002029	815	-0.236714	0.00471209	0.0337631
100002029	821	-0.0159575	0.851026	0.93429
100002029	823	0.0648338	0.444981	0.684107
100002029	825	-0.180396	0.0329351	0.137738
100002029	826	-0.0477537	0.618692	0.807128
100002029	827	-0.1393	0.119792	0.320887
100002029	828	-0.139938	0.134072	0.344144
100002029	849	-0.0652081	0.449017	0.687354
100002029	878	-0.017169	0.839862	0.928901
100002029	880	-0.00472858	0.956921	0.982097
100002029	881	-0.133676	0.130972	0.339198
100002029	888	-0.0657114	0.43883	0.679288
100002029	891	0.0168479	0.842817	0.930315
100002029	892	-0.0113789	0.893467	0.954025
100002029	893	0.0078792	0.926119	0.968897
100002029	913	-0.0731389	0.388742	0.636693
100002029	917	-0.141539	0.0940996	0.27578
100002029	922	-0.0327784	0.753802	0.885786
100002029	923	0.191585	0.0402557	0.157877
100002029	925	-0.0633418	0.455548	0.69258
100002029	926	-0.0514877	0.544287	0.758149
100002029	932	-0.106396	0.210874	0.452283
100002029	935	-0.0126783	0.892552	0.953621
100002029	980	0.0113297	0.893925	0.954235
100002029	1001	0.16084	0.0567426	0.198746
100002029	1002	-0.0394966	0.641929	0.821876
100002029	1004	-0.0820605	0.333357	0.585594
100002029	1021	-0.140612	0.0962955	0.279841
100002029	1022	-0.222703	0.00817567	0.0510019
100002029	1023	-0.0541591	0.523573	0.743699
100002029	1024	-0.0420395	0.620623	0.808422
100002029	1025	-0.00179588	0.983138	0.993073
100002029	1026	-0.170883	0.0427661	0.164475
100002029	1052	-0.0957127	0.258897	0.509183
100002029	1053	-0.16152	0.0556893	0.196267
100002029	1082	-0.0493515	0.561137	0.769742
100002029	1083	-0.1971	0.0191486	0.09434
100002029	1084	-0.015386	0.856303	0.936756
100002029	1087	-0.0845778	0.31869	0.57172
100002029	1090	0.054615	0.520078	0.741032
100002029	1094	-0.16154	0.0556598	0.196196
100002029	1102	-0.17452	0.0384738	0.153095
100002029	1105	0.12391	0.143223	0.358389
100002029	1110	-0.0294598	0.728759	0.872341
100002029	1111	-0.0978403	0.24841	0.497335
100002029	1113	0.124072	0.142694	0.357669
100002029	1114	-0.102051	0.228534	0.474133
100002029	1124	-0.0892869	0.292391	0.545302
100002029	1125	0.0155094	0.869327	0.942801
100002029	1128	-0.174122	0.0389253	0.15431
100002029	1134	0.104138	0.219108	0.462542
100002029	1135	0.0656707	0.439114	0.679506
100002029	1136	-0.0153862	0.857848	0.937473
100002029	1137	-0.139094	0.0999786	0.286393
100002029	1140	-0.0446424	0.599137	0.794621
100002029	1143	-0.0189328	0.823666	0.921181
100002029	1162	-0.283092	0.000670244	0.00733601
100002029	1215	0.0635029	0.4835	0.714035
100002029	1221	0.0965496	0.254736	0.504457
100002029	1224	0.0116807	0.890658	0.952797
100002029	1231	0.017717	0.834822	0.926497
100002029	1235	0.0388288	0.647575	0.825242
100002029	1239	0.105645	0.212476	0.45418
100002029	1242	-0.0926303	0.27462	0.52632
100002029	1254	-0.017976	0.832443	0.925312
100002029	1256	-0.319014	0.000115444	0.00173546
100002029	1258	-0.193866	0.0405457	0.158654
100002029	1268	0.00577294	0.945833	0.977365
100002029	1342	-0.192611	0.0221234	0.104499
100002029	1442	-0.00034034	0.996804	0.99868
100002029	1488	-0.000304735	0.997859	0.999093
100002029	1489	-0.0603344	0.477269	0.709358
100002029	1518	-0.145006	0.0862339	0.260969
100002029	1526	0.133437	0.114696	0.312262
100002029	1528	0.134471	0.113188	0.309642
100002029	1537	0.105424	0.213437	0.455299
100002029	1538	-0.202064	0.0162676	0.0840949
100002029	1539	0.234351	0.00515709	0.0361423
100002029	1547	-0.0570873	0.501337	0.72742
100002029	1628	-0.152335	0.0766489	0.241929
100002029	1629	-0.118679	0.187435	0.421861
100002029	1648	-0.122578	0.149076	0.367244
100002029	1869	-0.0850999	0.317454	0.570571
100002029	2029	-0.186637	0.0266933	0.119138
100002029	2050	0.192483	0.0222141	0.104806
100002029	2051	-0.0246115	0.772055	0.895217
100002029	2054	0.0162079	0.848716	0.933177
100002029	100000007	0.199058	0.017963	0.0901716
100002029	100000008	-0.122458	0.148004	0.3656
100002029	100000010	0.0546568	0.532069	0.749618
100002029	100000011	-0.137072	0.157184	0.379433
100002029	100000014	0.151299	0.0733072	0.23514
100002029	100000015	-0.0440836	0.611672	0.802678
100002029	100000016	-0.060569	0.537388	0.753384
100002029	100000036	0.084535	0.318936	0.571945
100002029	100000039	-0.160454	0.057346	0.20017
100002029	100000042	0.102935	0.224507	0.46918
100002029	100000054	0.00447794	0.957971	0.982559
100002029	100000096	-0.0640879	0.451887	0.689652
100002029	100000257	-0.139848	0.0981364	0.283156
100002029	100000258	0.233121	0.0399734	0.157121
100002029	100000263	-0.00241663	0.977311	0.990655
100002029	100000265	-0.120684	0.154013	0.374744
100002029	100000269	0.146475	0.0830656	0.254811
100002029	100000276	-0.148181	0.0795025	0.247678
100002029	100000282	-0.231508	0.00574188	0.0391836
100002029	100000285	-0.0899067	0.407589	0.653306
100002029	100000295	-0.102354	0.328922	0.581353
100002029	100000406	0.00160324	0.984946	0.993846
100002029	100000409	-0.179027	0.0494418	0.181366
100002029	100000436	-0.138868	0.207745	0.448294
100002029	100000437	0.0649254	0.445985	0.684888
100002029	100000442	0.0503151	0.556383	0.766579
100002029	100000445	0.175337	0.0375603	0.150653
100002029	100000453	-0.00220452	0.979832	0.991678
100002029	100000463	0.235351	0.00496446	0.035113
100002029	100000467	0.0499722	0.556215	0.766491
100002029	100000487	-0.0351695	0.735094	0.875791
100002029	100000491	-0.199101	0.0179378	0.0900843
100002029	100000551	0.105692	0.212271	0.453918
100002029	100000580	-0.033105	0.696752	0.854126
100002029	100000616	0.160165	0.0578021	0.201233
100002029	100000626	0.0976605	0.249285	0.498336
100002029	100000630	-0.203283	0.0203585	0.0985189
100002029	100000639	-0.153547	0.0690894	0.226309
100002029	100000656	0.106912	0.207011	0.447353
100002029	100000657	-0.220585	0.00857749	0.0528429
100002029	100000665	0.0682222	0.421501	0.665097
100002029	100000672	0.211351	0.0118761	0.0671249
100002029	100000706	0.13129	0.122053	0.324645
100002029	100000707	0.0474642	0.578994	0.781413
100002029	100000708	-0.0408109	0.63088	0.814982
100002029	100000711	-0.196204	0.0372716	0.149858
100002029	100000715	0.0646387	0.47935	0.71089
100002029	100000743	0.113971	0.178407	0.40946
100002029	100000765	-0.0090305	0.93787	0.974035
100002029	100000773	-0.204253	0.0151216	0.0798444
100002029	100000774	-0.07931	0.349869	0.601285
100002029	100000776	0.101167	0.232611	0.478995
100002029	100000781	-0.0159553	0.851046	0.934293
100002029	100000784	-0.200366	0.0295944	0.127915
100002029	100000787	0.00259562	0.975719	0.989995
100002029	100000792	0.438213	5.49286e-08	2.11043e-06
100002029	100000802	0.0244638	0.773386	0.896007
100002029	100000808	0.103473	0.25672	0.506707
100002029	100000827	0.000325357	0.996945	0.998743
100002029	100000840	-0.075349	0.379755	0.628691
100002029	100000841	-0.062873	0.458897	0.695162
100002029	100000846	0.202576	0.0175949	0.0888906
100002029	100000856	0.0831286	0.327082	0.579676
100002029	100000863	0.0128816	0.879499	0.947627
100002029	100000900	-0.0974294	0.250413	0.49959
100002029	100000924	-0.0161159	0.849565	0.9336
100002029	100000936	0.212467	0.0114261	0.0652208
100002029	100000943	-0.0686777	0.501618	0.727649
100002029	100000961	-0.115243	0.173581	0.402654
100002029	100000963	0.0787642	0.353205	0.604253
100002029	100000997	-0.114273	0.177253	0.407778
100002029	100001002	0.101023	0.234971	0.481658
100002029	100001006	-0.137399	0.104223	0.293928
100002029	100001007	0.00260071	0.975583	0.989967
100002029	100001022	0.00914424	0.914299	0.963528
100002029	100001026	0.0549265	0.558136	0.767709
100002029	100001034	0.0669464	0.430256	0.672357
100002029	100001040	0.0658227	0.438053	0.678723
100002029	100001048	0.0459145	0.594191	0.791575
100002029	100001051	0.0494392	0.560439	0.769218
100002029	100001054	0.0395116	0.641803	0.821822
100002029	100001055	0.0813107	0.341321	0.593264
100002029	100001064	-0.117522	0.210988	0.452413
100002029	100001073	0.386798	2.16024e-06	5.63621e-05
100002029	100001083	0.044766	0.617252	0.806225
100002029	100001086	-0.0877054	0.355623	0.606469
100002029	100001092	-0.0336744	0.691799	0.851172
100002029	100001102	-0.161298	0.056032	0.197054
100002029	100001104	-0.130723	0.12233	0.32511
100002029	100001106	0.0193011	0.835657	0.926899
100002029	100001108	0.206667	0.0146475	0.0780674
100002029	100001112	-0.0105484	0.901201	0.95747
100002029	100001121	-0.0911727	0.282276	0.534548
100002029	100001125	0.016395	0.870733	0.943476
100002029	100001126	0.0106164	0.900925	0.957384
100002029	100001145	-0.184627	0.035479	0.144955
100002029	100001148	0.031526	0.749531	0.883539
100002029	100001149	-0.0197883	0.849853	0.933695
100002029	100001150	0.0850942	0.326448	0.579148
100002029	100001151	-0.160423	0.160603	0.384359
100002029	100001162	0.00858985	0.919477	0.965948
100002029	100001167	0.0219487	0.796146	0.90754
100002029	100001170	0.0208271	0.806353	0.91261
100002029	100001178	0.0453402	0.593434	0.791015
100002029	100001181	0.133778	0.132207	0.341163
100002029	100001182	-0.0445075	0.600242	0.795364
100002029	100001193	0.0993408	0.241194	0.489014
100002029	100001195	0.056078	0.523043	0.743282
100002029	100001197	-0.0509569	0.548451	0.761008
100002029	100001198	-0.0233679	0.783281	0.901072
100002029	100001207	-0.0580999	0.506513	0.73126
100002029	100001208	-0.0151473	0.862614	0.939767
100002029	100001211	-0.312417	0.000191095	0.00263204
100002029	100001212	0.0577744	0.496191	0.723594
100002029	100001229	0.00160319	0.9868	0.994555
100002029	100001232	-0.0421618	0.627296	0.812692
100002029	100001247	-0.110885	0.190534	0.425928
100002029	100001251	-0.178578	0.0341173	0.141123
100002029	100001253	-0.0186395	0.826353	0.922392
100002029	100001254	0.111433	0.188338	0.422993
100002029	100001256	-0.130066	0.124236	0.328212
100002029	100001257	0.0787911	0.413243	0.658124
100002029	100001263	0.296698	0.000353568	0.00436113
100002029	100001266	0.0496833	0.558503	0.767939
100002029	100001267	0.100862	0.253533	0.503096
100002029	100001270	-0.109853	0.194718	0.43159
100002029	100001271	0.239009	0.00431322	0.0315891
100002029	100001272	0.300722	0.00029084	0.00372007
100002029	100001274	-0.0652233	0.442244	0.68202
100002029	100001276	-0.051507	0.544136	0.758058
100002029	100001277	-0.0173766	0.837951	0.927988
100002029	100001278	0.0185196	0.827453	0.922893
100002029	100001279	-0.0220428	0.818376	0.918564
100002029	100001287	0.414719	3.17371e-07	1.02236e-05
100002029	100001293	-0.037264	0.660879	0.833279
100002029	100001294	0.144617	0.0870905	0.262601
100002029	100001295	0.0494772	0.562984	0.770982
100002029	100001296	0.00800549	0.924938	0.968403
100002029	100001300	0.198998	0.0179983	0.0902959
100002029	100001310	0.0600767	0.523611	0.743708
100002029	100001313	-0.198817	0.0181059	0.0906681
100002029	100001314	-0.0922237	0.276742	0.528654
100002029	100001315	-0.0546835	0.519554	0.740667
100002029	100001320	0.189692	0.024265	0.111498
100002029	100001322	-0.2248	0.0252839	0.114804
100002029	100001323	-0.0995438	0.27134	0.522743
100002029	100001324	-0.130662	0.197365	0.435036
100002029	100001334	-0.171833	0.071339	0.231039
100002029	100001335	-0.0537524	0.526701	0.745864
100002029	100001337	0.0282975	0.739067	0.877914
100002029	100001359	-0.130543	0.122849	0.325965
100002029	100001386	-0.0198688	0.819078	0.918885
100002029	100001391	0.03836	0.651549	0.827719
100002029	100001392	-0.183448	0.0294475	0.127492
100002029	100001393	-0.133443	0.114678	0.312241
100002029	100001395	0.249292	0.00287274	0.0231595
100002029	100001396	0.169747	0.0626924	0.21235
100002029	100001397	-0.0552878	0.550367	0.762313
100002029	100001398	0.132139	0.225206	0.470007
100002029	100001399	0.013479	0.877156	0.946543
100002029	100001400	0.00545187	0.948842	0.978639
100002029	100001402	-0.126107	0.193434	0.429841
100002029	100001403	-0.0256338	0.76621	0.892146
100002029	100001404	0.254193	0.0256922	0.116071
100002029	100001405	0.042718	0.618847	0.807238
100002029	100001409	-0.249375	0.00393211	0.0294442
100002029	100001412	-0.0578193	0.495856	0.723327
100002029	100001413	-0.0658073	0.441487	0.681394
100002029	100001415	-0.0177063	0.834921	0.926551
100002029	100001416	-0.0647503	0.445569	0.684569
100002029	100001417	-0.0675415	0.426159	0.668892
100002029	100001423	0.0318764	0.707484	0.860333
100002029	100001425	-0.0564323	0.506267	0.731073
100002029	100001426	-0.0289688	0.735905	0.876246
100002029	100001433	0.107554	0.27953	0.531513
100002029	100001437	-0.0592877	0.484958	0.715149
100002029	100001445	0.0348087	0.694197	0.852598
100002029	100001446	0.128323	0.129401	0.336654
100002029	100001452	-0.0124613	0.885511	0.950415
100002029	100001454	-0.266249	0.00328925	0.0256844
100002029	100001456	0.110977	0.190164	0.425427
100002029	100001461	0.129008	0.127351	0.333287
100002029	100001462	0.206796	0.0142273	0.0764314
100002029	100001466	-0.112377	0.297215	0.550251
100002029	100001467	0.0683294	0.522226	0.742641
100002029	100001468	0.0554819	0.513466	0.736249
100002029	100001485	0.0125669	0.882421	0.948936
100002029	100001501	0.045627	0.591096	0.789442
100002029	100001509	-0.0220805	0.797133	0.908058
100002029	100001510	-0.245625	0.00332704	0.0259068
100002029	100001511	0.33403	5.16625e-05	0.000882873
100002029	100001526	-0.177993	0.129208	0.336323
100002029	100001540	-0.0972945	0.251072	0.500349
100002029	100001541	0.0785201	0.354703	0.605614
100002029	100001550	-0.0861575	0.309702	0.562718
100002029	100001551	0.205279	0.0146096	0.0779285
100002029	100001562	0.299457	0.00030935	0.00391289
100002029	100001567	0.16688	0.0479462	0.177684
100002029	100001569	0.161405	0.055867	0.19666
100002029	100001570	0.128537	0.128758	0.33559
100002029	100001571	0.110782	0.190948	0.426483
100002029	100001577	0.0121635	0.895544	0.954962
100002029	100001579	0.0594761	0.48357	0.714084
100002029	100001580	-0.0269315	0.752983	0.88536
100002029	100001586	-0.0164083	0.847964	0.932815
100002029	100001590	0.00321788	0.970341	0.987691
100002029	100001593	-0.068113	0.422246	0.665721
100002029	100001594	0.0624413	0.463615	0.698669
100002029	100001597	-0.0911609	0.294841	0.547824
100002029	100001604	0.027209	0.752296	0.885058
100002029	100001605	0.274764	0.000976208	0.00993542
100002029	100001606	0.0499037	0.556757	0.766826
100002029	100001609	-0.0405048	0.633446	0.816605
100002029	100001612	0.0174983	0.840357	0.929138
100002029	100001613	-0.13489	0.110763	0.30546
100002029	100001614	-0.205294	0.0146022	0.077903
100002029	100001615	-0.149219	0.0773951	0.243485
100002029	100001617	-0.0732204	0.422844	0.666183
100002029	100001619	-0.0330697	0.709859	0.861695
100002029	100001620	-0.0329274	0.6983	0.854938
100002029	100001624	0.0557219	0.555963	0.766307
100002029	100001635	0.156397	0.0853815	0.259275
100002029	100001654	0.0654095	0.44094	0.681015
100002029	100001655	0.117618	0.189634	0.424658
100002029	100001657	-0.161933	0.055058	0.194748
100002029	100001658	-0.170103	0.0468931	0.175061
100002029	100001662	0.037598	0.658031	0.831578
100002029	100001664	-0.0230901	0.82517	0.921859
100002029	100001668	0.010497	0.90168	0.957642
100002029	100001723	0.0377863	0.674432	0.841115
100002029	100001730	-0.173946	0.0391258	0.154833
100002029	100001731	0.0855791	0.40211	0.6486
100002029	100001733	-0.282603	0.000784041	0.00833417
100002029	100001734	-0.0822553	0.332207	0.584503
100002029	100001739	0.169986	0.0438842	0.16733
100002029	100001740	-0.00725203	0.931985	0.971493
100002029	100001743	0.166289	0.0487532	0.179638
100002029	100001755	0.193765	0.0213231	0.101833
100002029	100001756	0.218587	0.00946939	0.0568068
100002029	100001757	0.0077152	0.929767	0.970543
100002029	100001765	0.0237438	0.810914	0.914953
100002029	100001767	-0.00869658	0.919364	0.965908
100002029	100001768	0.0620363	0.59953	0.79487
100002029	100001777	0.141721	0.0936732	0.275029
100002029	100001778	0.0043966	0.958734	0.982885
100002029	100001806	-0.00653111	0.950185	0.979227
100002029	100001810	-0.115345	0.173195	0.402102
100002029	100001843	0.0215945	0.802224	0.910544
100002029	100001851	-0.12836	0.129292	0.336459
100002029	100001856	0.123563	0.144354	0.36011
100002029	100001868	0.134588	0.114189	0.311384
100002029	100001869	0.000366026	0.996563	0.998577
100002029	100001870	0.102997	0.224226	0.468828
100002029	100001872	-0.168434	0.0670838	0.221953
100002029	100001876	-0.00145982	0.986293	0.99435
100002029	100001882	-0.133402	0.11611	0.314614
100002029	100001925	-0.0476995	0.63573	0.818021
100002029	100001948	0.0247207	0.771877	0.895123
100002029	100001950	-0.111305	0.19045	0.425815
100002029	100001951	-0.107699	0.245708	0.494256
100002029	100001956	0.132705	0.116717	0.315629
100002029	100001977	0.0500835	0.555335	0.765849
100002029	100001987	0.340925	3.52106e-05	0.000636485
100002029	100001988	0.194942	0.0209936	0.100691
100002029	100001989	-0.176468	0.0363278	0.147256
100002029	100001990	-0.18607	0.0271664	0.120577
100002029	100001992	0.544401	2.99935e-12	2.44536e-10
100002029	100001993	0.139325	0.0994105	0.285428
100002029	100001994	0.502888	2.08677e-10	1.2633e-08
100002029	100001999	0.331295	6.00002e-05	0.00100149
100002029	100002003	0.106071	0.239068	0.486549
100002029	100002008	0.222235	0.00985683	0.0584996
100002029	100002009	0.133069	0.115709	0.313918
100002029	100002014	0.161608	0.0555547	0.195935
100002029	100002015	0.0347658	0.75065	0.884134
100002029	100002017	-0.0356321	0.73314	0.874683
100002029	100002018	0.447813	2.8949e-08	1.17823e-06
100002029	100002021	0.202736	0.0188086	0.0931464
100002029	100002024	0.483834	2.10497e-09	1.07087e-07
100002029	100002026	0.375372	4.87996e-06	0.000115563
100002029	100002027	0.199764	0.0179644	0.0901742
100002029	100002028	0.552496	1.22336e-12	1.05337e-10
100002049	35	0.0546239	0.603037	0.797144
100002049	50	0.0596025	0.566135	0.773166
100002049	55	0.114628	0.268678	0.519948
100002049	62	0.179403	0.116033	0.314495
100002049	93	0.268127	0.0086123	0.0530006
100002049	98	-0.109896	0.289066	0.541854
100002049	111	-0.0859462	0.407589	0.653306
100002049	112	0.0647956	0.532729	0.750091
100002049	117	0.103507	0.43531	0.676496
100002049	132	0.0910414	0.380248	0.629168
100002049	136	-0.0724416	0.487769	0.717276
100002049	143	-0.0920854	0.388014	0.636066
100002049	144	-0.115669	0.313234	0.566232
100002049	158	0.171473	0.0966104	0.280411
100002049	171	0.128639	0.214092	0.456142
100002049	179	0.0810436	0.460918	0.696643
100002049	180	-0.00170773	0.986896	0.994581
100002049	181	-0.108665	0.294538	0.547516
100002049	182	-0.147298	0.154312	0.375193
100002049	189	0.0179031	0.863279	0.940085
100002049	192	0.150168	0.146354	0.363111
100002049	194	-0.000615901	0.995274	0.998072
100002049	197	0.169485	0.100597	0.287493
100002049	207	-0.0704087	0.497761	0.724737
100002049	208	0.0647436	0.611261	0.802408
100002049	209	0.0635778	0.540474	0.755585
100002049	212	-0.0724127	0.487943	0.71742
100002049	213	-0.0231523	0.823767	0.921221
100002049	229	-0.0453667	0.662437	0.834272
100002049	231	-0.151078	0.143897	0.359452
100002049	234	0.0723824	0.485758	0.715736
100002049	235	-0.0269416	0.800992	0.909963
100002049	240	0.043701	0.674115	0.840934
100002049	241	-0.106114	0.31406	0.567109
100002049	244	0.156493	0.132002	0.340878
100002049	250	0.119709	0.247889	0.496698
100002049	252	0.106243	0.305494	0.558634
100002049	254	-0.113774	0.272284	0.523759
100002049	266	-0.0468785	0.651907	0.827909
100002049	267	0.0391377	0.706499	0.859835
100002049	272	-0.107521	0.339365	0.591404
100002049	273	0.126583	0.224082	0.468667
100002049	275	-0.0368701	0.722793	0.8689
100002049	278	0.165649	0.108652	0.301754
100002049	279	0.050126	0.629519	0.814072
100002049	297	0.131915	0.202556	0.441761
100002049	302	-0.0752034	0.478646	0.710367
100002049	310	0.0271697	0.793815	0.906363
100002049	313	0.105263	0.310001	0.563005
100002049	327	0.0232727	0.825714	0.922126
100002049	330	0.155921	0.131335	0.339806
100002049	331	0.114726	0.268266	0.51947
100002049	338	0.00907055	0.930481	0.970848
100002049	339	0.0809883	0.440275	0.680499
100002049	340	-0.0172732	0.868045	0.942196
100002049	342	-0.00230963	0.982278	0.992723
100002049	344	0.0815929	0.431836	0.673641
100002049	355	0.00431131	0.966925	0.986243
100002049	356	0.0116321	0.910919	0.962
100002049	358	0.260498	0.0107849	0.0624869
100002049	361	0.0649604	0.57204	0.777018
100002049	362	0.106359	0.318407	0.5715
100002049	363	0.0317189	0.760258	0.889099
100002049	376	0.0401876	0.699	0.855309
100002049	381	0.00839866	0.935619	0.973066
100002049	391	0.0628219	0.545309	0.75889
100002049	397	0.0465985	0.653852	0.829085
100002049	407	-0.119695	0.247945	0.496771
100002049	409	0.178835	0.0829173	0.254529
100002049	415	-0.0430517	0.680334	0.84454
100002049	418	0.00762566	0.943785	0.976521
100002049	424	-0.0525196	0.613229	0.803654
100002049	432	0.27339	0.00734735	0.0471124
100002049	439	-0.0380319	0.714429	0.864382
100002049	444	0.0594905	0.566866	0.773614
100002049	445	0.105557	0.308644	0.561635
100002049	452	-0.112542	0.277543	0.529511
100002049	460	-0.0581187	0.575858	0.77948
100002049	461	-0.126764	0.220904	0.464738
100002049	466	-0.154254	0.137694	0.349932
100002049	480	0.0863522	0.405369	0.651372
100002049	482	0.142525	0.168259	0.395354
100002049	491	0.0125638	0.906974	0.960217
100002049	498	0.136828	0.186099	0.420096
100002049	500	-0.10097	0.352091	0.60327
100002049	501	-0.0842805	0.416771	0.661064
100002049	503	-0.018771	0.85672	0.936937
100002049	504	-0.0130703	0.901041	0.957418
100002049	512	0.0161954	0.876211	0.946087
100002049	519	-0.142091	0.169572	0.397251
100002049	533	0.00275756	0.978841	0.991262
100002049	535	-0.0216545	0.835	0.926596
100002049	537	-0.0527576	0.611619	0.802646
100002049	561	0.16243	0.115794	0.314065
100002049	563	0.0182671	0.860527	0.938779
100002049	564	0.00093785	0.992803	0.99702
100002049	565	0.0614642	0.554046	0.764959
100002049	566	0.037752	0.716441	0.865462
100002049	572	-0.0552632	0.594785	0.791927
100002049	796	-0.144414	0.164924	0.390514
100002049	798	0.0546822	0.636685	0.8186
100002049	799	-0.102072	0.32498	0.577741
100002049	800	-0.0300532	0.772497	0.895496
100002049	803	-0.217287	0.0344164	0.141997
100002049	806	-0.184183	0.073979	0.236531
100002049	811	0.0419513	0.686466	0.848207
100002049	815	-0.0918253	0.376143	0.625399
100002049	821	-0.0576848	0.578716	0.781244
100002049	823	0.131649	0.203476	0.442956
100002049	825	-0.0333323	0.751102	0.884426
100002049	826	-0.00231414	0.983957	0.993413
100002049	827	0.0734436	0.509352	0.733303
100002049	828	-0.047398	0.67631	0.842216
100002049	849	-0.0571687	0.584171	0.784863
100002049	878	0.0445409	0.668217	0.837549
100002049	880	0.0771865	0.469619	0.703314
100002049	881	-0.157955	0.134818	0.345338
100002049	888	-0.220367	0.0318818	0.134703
100002049	891	-0.0708287	0.495194	0.722873
100002049	892	-0.103373	0.318815	0.571838
100002049	893	0.0668673	0.519682	0.740763
100002049	913	0.0591545	0.569062	0.775035
100002049	917	0.000853863	0.993448	0.997251
100002049	922	-0.0699577	0.573747	0.778145
100002049	923	-0.0294038	0.794418	0.906681
100002049	925	-0.215608	0.0358689	0.146019
100002049	926	-0.181425	0.0784866	0.24567
100002049	932	-0.207109	0.0451877	0.170728
100002049	935	0.0362869	0.749304	0.883386
100002049	980	-0.162528	0.115571	0.313695
100002049	1001	-0.00650896	0.950083	0.979189
100002049	1002	0.0037374	0.971326	0.988069
100002049	1004	0.182181	0.0772297	0.243157
100002049	1021	0.130473	0.207578	0.448084
100002049	1022	-0.156551	0.129765	0.337218
100002049	1023	0.121669	0.240175	0.487802
100002049	1024	-0.17318	0.0932858	0.274308
100002049	1025	-0.10112	0.329536	0.581992
100002049	1026	0.0170493	0.869741	0.942982
100002049	1052	-0.111324	0.282808	0.535147
100002049	1053	0.0278975	0.788419	0.903754
100002049	1082	-0.0340566	0.743182	0.88015
100002049	1083	-0.00379339	0.970896	0.987913
100002049	1084	-0.0415314	0.689443	0.849933
100002049	1087	-0.043883	0.672836	0.840181
100002049	1090	0.134462	0.193897	0.430466
100002049	1094	0.00485722	0.96274	0.984562
100002049	1102	-0.00431131	0.966925	0.986243
100002049	1105	0.0345465	0.739618	0.878179
100002049	1110	-0.0772536	0.456804	0.693552
100002049	1111	0.0559351	0.590307	0.788942
100002049	1113	0.12234	0.237569	0.484817
100002049	1114	-0.162234	0.11624	0.314824
100002049	1124	0.0327828	0.752472	0.885119
100002049	1125	0.100876	0.376385	0.625628
100002049	1128	-0.13883	0.17968	0.411272
100002049	1134	0.0284574	0.784275	0.901627
100002049	1135	-0.0342525	0.741756	0.879324
100002049	1136	-0.0193071	0.854257	0.935783
100002049	1137	0.0345745	0.739415	0.878092
100002049	1140	0.0983063	0.343239	0.59504
100002049	1143	0.0365342	0.725218	0.870315
100002049	1162	0.0227324	0.826913	0.92261
100002049	1215	0.0413538	0.703718	0.858108
100002049	1221	-0.0212906	0.837735	0.927897
100002049	1224	0.138942	0.179326	0.410755
100002049	1231	-0.0276876	0.789975	0.904564
100002049	1235	-0.0295073	0.776521	0.897564
100002049	1239	-0.0673712	0.516534	0.738515
100002049	1242	-0.03722	0.72027	0.86754
100002049	1254	-0.0496641	0.632684	0.816086
100002049	1256	-0.081201	0.434059	0.675527
100002049	1258	-0.0612283	0.589521	0.788408
100002049	1268	0.037458	0.718556	0.866649
100002049	1342	-0.203094	0.0483899	0.178784
100002049	1442	-0.159211	0.123293	0.326661
100002049	1488	0.0187873	0.893779	0.95416
100002049	1489	0.0728723	0.482802	0.713524
100002049	1518	-0.0347564	0.738093	0.877433
100002049	1526	0.1278	0.217123	0.460062
100002049	1528	0.176115	0.0895164	0.26722
100002049	1537	0.195059	0.0581895	0.202106
100002049	1538	-0.107811	0.298371	0.551461
100002049	1539	0.0132699	0.89844	0.956304
100002049	1547	0.0570269	0.583062	0.784099
100002049	1628	-0.0558223	0.603351	0.797372
100002049	1629	-0.0823348	0.46211	0.697553
100002049	1648	-0.070621	0.4988	0.725523
100002049	1869	-0.074748	0.471576	0.704872
100002049	2029	-0.0920213	0.375121	0.624526
100002049	2050	-0.122732	0.236058	0.483018
100002049	2051	0.087724	0.397921	0.644875
100002049	2054	-0.0530795	0.609445	0.801253
100002049	100000007	0.074902	0.470661	0.704176
100002049	100000008	0.150476	0.145519	0.361866
100002049	100000010	0.0752738	0.473303	0.706321
100002049	100000011	-0.038909	0.728547	0.872226
100002049	100000014	-0.0601624	0.562486	0.770698
100002049	100000015	-0.00590254	0.954974	0.981224
100002049	100000016	-0.0317062	0.791476	0.90527
100002049	100000036	0.0558931	0.590586	0.789116
100002049	100000039	-0.159071	0.123628	0.327198
100002049	100000042	-0.050224	0.628849	0.813598
100002049	100000054	0.062514	0.547285	0.760252
100002049	100000096	-0.0291226	0.780525	0.899634
100002049	100000257	-0.0349524	0.73667	0.876704
100002049	100000258	-0.0140816	0.923496	0.967708
