## Supplementary material for "Combined Metabolic Activators accelerates recovery in mild-to-moderate COVID-19": Dataset 13N (part 6 of 24)

### Sheet: Edges (Unfiltered) (continued)
source	target	correlation	pval	padj
100002049	100000263	-0.16502	0.110022	0.304178
100002049	100000265	-0.0155515	0.881096	0.948377
100002049	100000269	0.19023	0.0648222	0.217051
100002049	100000276	0.127926	0.216667	0.459485
100002049	100000282	-0.0719936	0.490471	0.719347
100002049	100000285	-0.0229455	0.85833	0.937701
100002049	100000295	-0.065892	0.629455	0.814036
100002049	100000406	0.0601344	0.562668	0.770777
100002049	100000409	0.131294	0.245691	0.494245
100002049	100000436	0.0746668	0.548165	0.760821
100002049	100000437	0.0110442	0.915405	0.964006
100002049	100000442	0.00550565	0.958228	0.982676
100002049	100000445	0.159406	0.122826	0.325926
100002049	100000453	-0.0578118	0.584113	0.78482
100002049	100000463	0.0699888	0.500335	0.726669
100002049	100000467	0.00442329	0.966066	0.985902
100002049	100000487	0.114273	0.397327	0.644372
100002049	100000491	-0.0903975	0.383641	0.632153
100002049	100000551	0.0215705	0.835631	0.926888
100002049	100000580	-0.0346305	0.739008	0.877906
100002049	100000616	0.182195	0.0772065	0.243111
100002049	100000626	0.126512	0.22183	0.465858
100002049	100000630	0.00746594	0.944322	0.976725
100002049	100000639	0.144233	0.163166	0.388072
100002049	100000656	-0.0305431	0.768892	0.893506
100002049	100000657	-0.0842665	0.416848	0.661157
100002049	100000665	-0.0556551	0.592171	0.790209
100002049	100000672	0.00865062	0.933692	0.972221
100002049	100000706	-0.0032079	0.975654	0.989978
100002049	100000707	0.043254	0.678914	0.843678
100002049	100000708	-0.0456607	0.660384	0.833044
100002049	100000711	-0.117593	0.308424	0.561407
100002049	100000715	-0.0323571	0.7729	0.89572
100002049	100000743	-0.105263	0.310001	0.563005
100002049	100000765	-0.0808462	0.561141	0.769744
100002049	100000773	-0.202352	0.0492334	0.180867
100002049	100000774	-0.0300252	0.772704	0.895604
100002049	100000776	-0.0720885	0.487536	0.717145
100002049	100000781	-0.068813	0.507578	0.732062
100002049	100000784	-0.11408	0.304461	0.557628
100002049	100000787	0.0794373	0.444141	0.683486
100002049	100000792	0.113368	0.274009	0.52564
100002049	100000802	0.00543113	0.958341	0.982724
100002049	100000808	-0.0448286	0.696744	0.854124
100002049	100000827	-0.0155235	0.881309	0.948467
100002049	100000840	-0.109099	0.292603	0.545513
100002049	100000841	-0.172536	0.0945286	0.276547
100002049	100000846	-0.0123268	0.907677	0.960493
100002049	100000856	-0.138116	0.181951	0.41441
100002049	100000863	0.0012318	0.990548	0.996033
100002049	100000900	-0.0505179	0.62684	0.812408
100002049	100000924	-0.0138858	0.893753	0.954145
100002049	100000936	0.101428	0.328058	0.58061
100002049	100000943	0.137726	0.262711	0.513428
100002049	100000961	-0.0511058	0.622829	0.809872
100002049	100000963	-0.0128639	0.901531	0.957593
100002049	100000997	-0.165048	0.10996	0.304081
100002049	100001002	0.0333567	0.748282	0.882821
100002049	100001006	-0.0680291	0.512437	0.735425
100002049	100001007	0.0661394	0.524248	0.744188
100002049	100001022	-0.0850084	0.412744	0.657689
100002049	100001026	0.0806845	0.476795	0.708989
100002049	100001034	-0.0152156	0.883647	0.949501
100002049	100001040	0.0673992	0.516359	0.738353
100002049	100001048	0.0440331	0.676841	0.842477
100002049	100001051	-0.0982783	0.343377	0.595173
100002049	100001054	0.0636338	0.540117	0.75533
100002049	100001055	0.0193982	0.852779	0.935099
100002049	100001064	0.150523	0.161564	0.385788
100002049	100001073	0.138662	0.180213	0.412043
100002049	100001083	-0.101228	0.336984	0.589176
100002049	100001086	-0.144491	0.200984	0.439665
100002049	100001092	-0.0459686	0.658236	0.83171
100002049	100001102	-0.169401	0.100768	0.287803
100002049	100001104	-0.0990622	0.339523	0.591537
100002049	100001106	-0.00319935	0.977822	0.990851
100002049	100001108	0.123173	0.236913	0.484013
100002049	100001112	-0.2007	0.0511551	0.185538
100002049	100001121	-0.0265398	0.798493	0.908711
100002049	100001125	0.225641	0.0730131	0.234532
100002049	100001126	-0.0728163	0.483139	0.713756
100002049	100001145	-0.15304	0.157019	0.379201
100002049	100001148	-0.299799	0.0116882	0.0663179
100002049	100001149	-0.0978822	0.449134	0.68746
100002049	100001150	0.0309749	0.768191	0.893138
100002049	100001151	-0.134723	0.322194	0.575157
100002049	100001162	0.0917973	0.376289	0.625538
100002049	100001167	0.0180151	0.862432	0.939683
100002049	100001170	-0.115859	0.263533	0.514378
100002049	100001178	-0.14958	0.147959	0.36553
100002049	100001181	-0.119468	0.273246	0.524822
100002049	100001182	-0.0319289	0.758719	0.888353
100002049	100001193	0.0586506	0.572363	0.77721
100002049	100001195	-0.103047	0.342218	0.594071
100002049	100001197	-0.267777	0.00870282	0.053407
100002049	100001198	-0.165482	0.109016	0.302424
100002049	100001207	-0.04943	0.643607	0.82278
100002049	100001208	-0.00720123	0.9466	0.977724
100002049	100001211	-0.103807	0.316777	0.569858
100002049	100001212	-0.0693309	0.504381	0.729734
100002049	100001229	0.131423	0.271146	0.522504
100002049	100001232	-0.135161	0.211959	0.453543
100002049	100001247	-0.205627	0.0455986	0.171747
100002049	100001251	-0.302548	0.00288246	0.0232221
100002049	100001253	-0.0653415	0.529275	0.74776
100002049	100001254	0.0465985	0.653852	0.829085
100002049	100001256	-0.0644317	0.535038	0.751739
100002049	100001257	0.120651	0.312719	0.565753
100002049	100001263	0.163144	0.11418	0.31138
100002049	100001266	-0.0336226	0.746342	0.881758
100002049	100001267	0.0356099	0.74187	0.879405
100002049	100001270	-0.22325	0.029653	0.128101
100002049	100001271	0.213522	0.0377437	0.151147
100002049	100001272	0.0944709	0.362486	0.612963
100002049	100001274	0.0142217	0.891198	0.953046
100002049	100001276	-0.0241601	0.816227	0.917532
100002049	100001277	-0.149342	0.148612	0.366548
100002049	100001278	-0.113956	0.271512	0.522941
100002049	100001279	0.0679143	0.570822	0.776195
100002049	100001287	0.106047	0.306392	0.559489
100002049	100001293	0.0685258	0.511654	0.734944
100002049	100001294	-0.0285974	0.78324	0.901042
100002049	100001295	0.0899252	0.38872	0.636686
100002049	100001296	-0.0458427	0.659115	0.832274
100002049	100001300	0.0831887	0.422854	0.666192
100002049	100001310	0.0572404	0.625698	0.811673
100002049	100001313	0.000531915	0.995918	0.998341
100002049	100001314	-0.0141937	0.891411	0.953141
100002049	100001315	0.0128499	0.901638	0.957636
100002049	100001320	0.113928	0.271631	0.523079
100002049	100001322	0.0466089	0.735434	0.875998
100002049	100001323	0.138834	0.234872	0.481563
100002049	100001324	0.0653541	0.652049	0.827966
100002049	100001334	-0.0617089	0.589022	0.78808
100002049	100001335	-0.0699748	0.500421	0.726735
100002049	100001337	0.0103443	0.920748	0.966474
100002049	100001359	0.0524636	0.613608	0.803849
100002049	100001386	0.17822	0.092843	0.273514
100002049	100001391	-0.0024916	0.980882	0.992109
100002049	100001392	-0.249034	0.0149485	0.0792008
100002049	100001393	0.0645577	0.534238	0.751125
100002049	100001395	0.200308	0.0516201	0.186644
100002049	100001396	0.134104	0.226782	0.471983
100002049	100001397	-0.0417489	0.70785	0.860539
100002049	100001398	0.0548354	0.685381	0.84754
100002049	100001399	-0.0216852	0.837434	0.927757
100002049	100001400	-0.126512	0.22183	0.465858
100002049	100001402	0.20643	0.075585	0.239759
100002049	100001403	-0.0495539	0.635282	0.817736
100002049	100001404	-0.328576	0.0162994	0.0842003
100002049	100001405	-0.101644	0.329653	0.582129
100002049	100001409	-0.100382	0.34377	0.595514
100002049	100001412	-0.00282755	0.978304	0.991025
100002049	100001413	0.0245241	0.813509	0.916233
100002049	100001415	-0.00522116	0.95995	0.983424
100002049	100001416	0.0138578	0.893966	0.954247
100002049	100001417	-0.0140817	0.892263	0.9535
100002049	100001423	-0.13799	0.182353	0.414955
100002049	100001425	-0.114348	0.269857	0.521164
100002049	100001426	0.0175017	0.867755	0.94209
100002049	100001433	0.0408276	0.724427	0.869835
100002049	100001437	-0.0978723	0.345384	0.597038
100002049	100001445	0.11125	0.302117	0.555266
100002049	100001446	0.0429591	0.679342	0.843935
100002049	100001452	-0.119901	0.2523	0.501694
100002049	100001454	-0.179011	0.101164	0.288556
100002049	100001456	0.117567	0.256512	0.506502
100002049	100001461	0.202114	0.0495065	0.181523
100002049	100001462	0.156467	0.129974	0.337585
100002049	100001466	-0.105611	0.425983	0.668739
100002049	100001467	-0.0638414	0.64018	0.820776
100002049	100001468	0.215663	0.0358197	0.145877
100002049	100001485	0.0572228	0.581766	0.783197
100002049	100001501	0.0384239	0.711615	0.862692
100002049	100001509	-0.162779	0.116985	0.316105
100002049	100001510	-0.12598	0.223795	0.468333
100002049	100001511	0.0425252	0.682406	0.845791
100002049	100001526	0.154839	0.233452	0.479991
100002049	100001540	-0.0846725	0.4146	0.659338
100002049	100001541	0.0384798	0.711213	0.862462
100002049	100001550	-0.195857	0.057149	0.199689
100002049	100001551	0.0271137	0.794231	0.906608
100002049	100001562	0.130487	0.207528	0.448026
100002049	100001567	0.115524	0.26493	0.515838
100002049	100001569	0.176848	0.0864515	0.261384
100002049	100001570	0.189614	0.0657105	0.218984
100002049	100001571	-0.0236422	0.820099	0.919371
100002049	100001577	0.0450056	0.695605	0.85343
100002049	100001579	-0.055991	0.589934	0.7887
100002049	100001580	0.0118618	0.910151	0.96166
100002049	100001586	-0.0419678	0.691211	0.850896
100002049	100001590	-0.139528	0.184672	0.418153
100002049	100001593	-0.100028	0.334812	0.587117
100002049	100001594	0.0344399	0.74175	0.879321
100002049	100001597	-0.111483	0.292772	0.545714
100002049	100001604	-0.0982339	0.346218	0.597753
100002049	100001605	-0.0287934	0.781791	0.900304
100002049	100001606	0.104073	0.315532	0.568605
100002049	100001609	0.171683	0.0961967	0.279681
100002049	100001612	0.0202056	0.848389	0.933011
100002049	100001613	-0.144121	0.163497	0.388525
100002049	100001614	-0.0576008	0.57927	0.781598
100002049	100001615	0.195535	0.057567	0.200696
100002049	100001617	-0.21662	0.0567885	0.198848
100002049	100001619	0.135972	0.217474	0.460515
100002049	100001620	0.157937	0.126361	0.331693
100002049	100001624	-0.0928034	0.438129	0.678791
100002049	100001635	-0.0607778	0.580566	0.78246
100002049	100001654	-0.0166153	0.873028	0.94459
100002049	100001655	0.0719545	0.50778	0.732201
100002049	100001657	0.0328387	0.752063	0.884931
100002049	100001658	-0.0390021	0.710506	0.862056
100002049	100001662	0.07479	0.471326	0.704678
100002049	100001664	-0.0292177	0.823127	0.920905
100002049	100001668	0.0965985	0.351728	0.602931
100002049	100001723	-0.196659	0.0729802	0.234465
100002049	100001730	-0.160988	0.119107	0.319675
100002049	100001731	-0.0765112	0.528998	0.747564
100002049	100001733	-0.142954	0.169281	0.396823
100002049	100001734	0.0196109	0.850382	0.933963
100002049	100001739	-0.0297452	0.774766	0.896723
100002049	100001740	0.0172172	0.868469	0.942395
100002049	100001743	0.20077	0.0510725	0.185341
100002049	100001755	-0.0304731	0.769406	0.893797
100002049	100001756	-0.208091	0.0430138	0.165129
100002049	100001757	-0.019621	0.853541	0.935454
100002049	100001765	-0.24222	0.0418338	0.162001
100002049	100001767	0.0173077	0.869208	0.942751
100002049	100001768	0.218191	0.116519	0.315278
100002049	100001777	0.0259378	0.802969	0.910879
100002049	100001778	0.0798012	0.44205	0.681875
100002049	100001806	-0.131974	0.287062	0.539727
100002049	100001810	-0.1139	0.27175	0.523196
100002049	100001843	-0.0205397	0.844222	0.930932
100002049	100001851	0.00180571	0.986144	0.994299
100002049	100001856	0.191559	0.0629373	0.212921
100002049	100001868	0.0346006	0.741958	0.879465
100002049	100001869	0.00715286	0.945153	0.977062
100002049	100001870	0.0951148	0.359209	0.609995
100002049	100001872	0.0218715	0.844407	0.931013
100002049	100001876	0.0696809	0.502227	0.72812
100002049	100001882	-0.10294	0.320862	0.573839
100002049	100001925	-0.0306175	0.802788	0.910791
100002049	100001948	0.0175487	0.86668	0.941628
100002049	100001950	-0.044037	0.671753	0.839535
100002049	100001951	0.147267	0.186737	0.420964
100002049	100001956	0.0569429	0.583618	0.784477
100002049	100001977	0.00783875	0.939903	0.974866
100002049	100001987	0.0801372	0.440124	0.680379
100002049	100001988	-0.159798	0.121897	0.324382
100002049	100001989	0.0768057	0.459426	0.695534
100002049	100001990	-0.154045	0.136097	0.347371
100002049	100001992	0.150238	0.146164	0.36283
100002049	100001993	-0.0409574	0.693519	0.852175
100002049	100001994	0.0715146	0.491017	0.719783
100002049	100001999	-0.0424692	0.682801	0.846065
100002049	100002003	0.0286496	0.794649	0.906781
100002049	100002008	0.0741797	0.482213	0.713099
100002049	100002009	-0.139866	0.176423	0.406642
100002049	100002014	-0.20056	0.0513208	0.185904
100002049	100002015	0.0348986	0.791227	0.905127
100002049	100002017	-0.13476	0.304619	0.557777
100002049	100002018	0.119779	0.247611	0.496408
100002049	100002021	0.085733	0.413869	0.658692
100002049	100002024	0.0754678	0.472161	0.705357
100002049	100002026	-0.0268829	0.797025	0.908009
100002049	100002027	0.0595325	0.566592	0.773462
100002049	100002028	0.0721865	0.486943	0.716676
100002049	100002029	0.092514	0.439565	0.679894
100002067	35	0.142985	0.0548311	0.194229
100002067	50	-0.0200616	0.785786	0.902342
100002067	55	-0.174815	0.0170102	0.0867914
100002067	62	-0.0391061	0.637003	0.818757
100002067	93	-0.0548532	0.45711	0.693787
100002067	98	0.0508492	0.490658	0.719486
100002067	111	0.0814839	0.268882	0.520132
100002067	112	-0.0431621	0.558576	0.767979
100002067	117	-0.0454747	0.61456	0.804465
100002067	132	-0.0715875	0.332875	0.585104
100002067	136	-0.189631	0.00973009	0.0579375
100002067	143	-0.0848346	0.258858	0.509132
100002067	144	-0.143488	0.0739368	0.236448
100002067	158	-0.00744467	0.919671	0.966038
100002067	171	0.0947359	0.19837	0.436303
100002067	179	0.0703445	0.375232	0.624611
100002067	180	0.288868	6.37029e-05	0.00105348
100002067	181	0.148152	0.0435855	0.166602
100002067	182	0.106227	0.149001	0.367153
100002067	189	0.000280667	0.996966	0.998746
100002067	192	-0.135829	0.0645232	0.216388
100002067	194	-0.14018	0.0563471	0.197793
100002067	197	-0.0239623	0.74612	0.881645
100002067	207	0.151638	0.0393561	0.155432
100002067	208	-0.14461	0.0980561	0.283012
100002067	209	-0.111982	0.128076	0.334487
100002067	212	0.0455487	0.542613	0.757012
100002067	213	0.162292	0.0268882	0.11973
100002067	229	0.242369	0.000859088	0.00896751
100002067	231	0.0764021	0.29998	0.553107
100002067	234	-0.0750649	0.308542	0.561542
100002067	235	-0.00735968	0.922772	0.967391
100002067	240	-0.0397811	0.58982	0.788641
100002067	241	0.0671975	0.370102	0.619959
100002067	244	-0.0519235	0.483929	0.714362
100002067	250	0.0885985	0.229153	0.474884
100002067	252	-0.0250931	0.733878	0.875113
100002067	254	0.22013	0.00253567	0.0210255
100002067	266	-0.232306	0.00141962	0.0133485
100002067	267	0.0767172	0.297985	0.551063
100002067	272	0.225347	0.00441623	0.032152
100002067	273	0.265909	0.000253867	0.00332814
100002067	275	0.186824	0.010671	0.0620109
100002067	278	-0.0414977	0.574903	0.778917
100002067	279	-0.186483	0.0108174	0.0626172
100002067	297	-0.144889	0.0484819	0.179012
100002067	302	0.0366619	0.633026	0.816321
100002067	310	-0.0870133	0.237625	0.484887
100002067	313	-0.0524866	0.476783	0.708985
100002067	327	-0.133843	0.078286	0.245268
100002067	330	-0.0247276	0.737612	0.877217
100002067	331	0.0267324	0.717212	0.865886
100002067	338	-0.142211	0.0528345	0.189521
100002067	339	0.00768816	0.917504	0.965029
100002067	340	-0.163698	0.0255771	0.115702
100002067	342	0.0139485	0.850125	0.933848
100002067	344	0.0130105	0.860097	0.93853
100002067	355	0.0131932	0.858153	0.937606
100002067	356	-0.045372	0.538596	0.754191
100002067	358	-0.0957071	0.195006	0.431987
100002067	361	0.0985162	0.216664	0.459482
100002067	362	-0.0634654	0.400002	0.646748
100002067	363	-0.0853871	0.246541	0.495156
100002067	376	-0.139616	0.0573547	0.200185
100002067	381	-0.00986997	0.893636	0.954092
100002067	391	-0.137285	0.0616843	0.21002
100002067	397	-0.163592	0.0256742	0.11602
100002067	407	-0.125645	0.0874896	0.263348
100002067	409	-0.0224245	0.761276	0.889667
100002067	415	-0.0178557	0.809372	0.914189
100002067	418	0.194926	0.00973804	0.0579727
100002067	424	0.299975	3.18607e-05	0.000585176
100002067	432	-0.141534	0.0546431	0.193806
100002067	439	0.254405	0.000458223	0.00538791
100002067	444	-0.0478747	0.516406	0.738399
100002067	445	-0.0627062	0.395174	0.642471
100002067	452	0.229186	0.00165184	0.015047
100002067	460	0.0694609	0.346155	0.597712
100002067	461	0.0642056	0.383949	0.63239
100002067	466	0.0779652	0.291489	0.544328
100002067	480	-0.044779	0.543923	0.757923
100002067	482	-0.170988	0.0196244	0.0959903
100002067	491	0.0866502	0.250112	0.499289
100002067	498	-0.164552	0.0248077	0.113279
100002067	500	0.000727811	0.992395	0.996839
100002067	501	-0.0167179	0.820828	0.919745
100002067	503	-0.135014	0.0661578	0.219958
100002067	504	-0.0173624	0.815041	0.91698
100002067	512	-0.00181734	0.98036	0.991885
100002067	519	0.222248	0.00229718	0.0194719
100002067	533	0.0116938	0.874131	0.945054
100002067	535	0.16416	0.025158	0.114388
100002067	537	0.0733138	0.319996	0.572989
100002067	561	-0.0502674	0.495641	0.723173
100002067	563	0.11027	0.134049	0.344111
100002067	564	-0.135077	0.0660294	0.219677
100002067	565	-0.128211	0.0811628	0.251005
100002067	566	-0.160667	0.0284741	0.124583
100002067	572	0.0990233	0.178722	0.4099
100002067	796	0.0754041	0.309006	0.562001
100002067	798	0.0899829	0.260857	0.511409
100002067	799	0.208185	0.00435224	0.0318018
100002067	800	0.0835558	0.256857	0.506852
100002067	803	0.103216	0.160936	0.38485
100002067	806	0.127133	0.083774	0.256161
100002067	811	-0.160158	0.0289873	0.126138
100002067	815	-0.237934	0.0010747	0.0107081
100002067	821	0.0802456	0.276249	0.528121
100002067	823	-0.230161	0.00157577	0.0145028
100002067	825	0.305494	2.47642e-05	0.00047218
100002067	826	-0.19404	0.0197861	0.0965494
100002067	827	0.106858	0.174572	0.403948
100002067	828	-0.168243	0.0370038	0.149096
100002067	849	-0.125651	0.0919041	0.271807
100002067	878	-0.052453	0.477065	0.709196
100002067	880	0.176368	0.0195569	0.0957588
100002067	881	0.247459	0.00102921	0.0103561
100002067	888	-0.0462541	0.530721	0.748681
100002067	891	0.229698	0.00161143	0.0147576
100002067	892	0.241557	0.000895282	0.00926794
100002067	893	0.142653	0.0520946	0.187773
100002067	913	-0.0271464	0.713023	0.863496
100002067	917	-0.0082214	0.911322	0.9622
100002067	922	-0.265297	0.00219551	0.0188047
100002067	923	-0.035244	0.669586	0.83831
100002067	925	-0.0177324	0.810155	0.914582
100002067	926	-0.0516828	0.483567	0.714083
100002067	932	-0.0360232	0.627343	0.812709
100002067	935	-0.000358517	0.996491	0.998539
100002067	980	0.218464	0.00273869	0.0223153
100002067	1001	-0.107839	0.142898	0.357928
100002067	1002	0.139986	0.0566924	0.198614
100002067	1004	0.073959	0.315744	0.568794
100002067	1021	0.0241197	0.743836	0.880495
100002067	1022	0.13856	0.0599816	0.206148
100002067	1023	0.00344167	0.962815	0.984575
100002067	1024	0.0377092	0.609352	0.801186
100002067	1025	0.0638793	0.386375	0.63456
100002067	1026	-0.0378919	0.607617	0.800094
100002067	1052	0.179535	0.0142074	0.0763611
100002067	1053	0.0549315	0.456467	0.693281
100002067	1082	-0.169371	0.0208294	0.100121
100002067	1083	-0.11996	0.10291	0.291671
100002067	1084	-0.141945	0.0532834	0.190553
100002067	1087	0.172592	0.0184892	0.0920209
100002067	1090	0.0697593	0.344083	0.595818
100002067	1094	0.0716503	0.331129	0.58356
100002067	1102	-0.161063	0.0280809	0.12338
100002067	1105	-0.229605	0.00161871	0.0148079
100002067	1110	0.0066754	0.927947	0.969777
100002067	1111	-0.00935153	0.899193	0.956621
100002067	1113	-0.153668	0.0362524	0.14707
100002067	1114	0.0140063	0.849511	0.933581
100002067	1124	0.065677	0.373123	0.622713
100002067	1125	-0.00895883	0.913649	0.963245
100002067	1128	0.0653842	0.375262	0.624616
100002067	1134	0.153409	0.036572	0.147948
100002067	1135	-0.0809712	0.273227	0.524804
100002067	1136	0.172006	0.0198968	0.0969262
100002067	1137	0.145558	0.0474418	0.176427
100002067	1140	0.122292	0.0963447	0.279924
100002067	1143	0.100674	0.171554	0.399992
100002067	1162	-0.129815	0.0773992	0.243495
100002067	1215	-0.0504292	0.521343	0.741931
100002067	1221	0.0108323	0.883337	0.949358
100002067	1224	-0.136045	0.0640949	0.215508
100002067	1231	0.276457	0.000133631	0.00196108
100002067	1235	0.0822485	0.264401	0.515318
100002067	1239	0.24629	0.000702344	0.00762144
100002067	1242	0.0693266	0.347091	0.598561
100002067	1254	0.112363	0.126777	0.332387
100002067	1256	-0.18354	0.0121546	0.0682246
100002067	1258	0.200595	0.0145034	0.0775288
100002067	1268	0.00141639	0.984692	0.993726
100002067	1342	0.0528447	0.473777	0.706655
100002067	1442	0.145791	0.047084	0.175556
100002067	1488	0.0583231	0.548793	0.761218
100002067	1489	0.139115	0.0582646	0.202259
100002067	1518	-0.102774	0.162746	0.387483
100002067	1526	-0.066382	0.368003	0.618015
100002067	1528	-0.0871119	0.238373	0.485712
100002067	1537	-0.255895	0.000423016	0.00504923
100002067	1538	-0.0839922	0.254372	0.504057
100002067	1539	-0.161165	0.0279797	0.123081
100002067	1547	-0.176016	0.0162549	0.0840399
100002067	1628	0.0175109	0.816028	0.917439
100002067	1629	0.139785	0.0751295	0.238799
100002067	1648	0.0859937	0.244476	0.492797
100002067	1869	-0.20318	0.00554035	0.0381577
100002067	2029	0.0454522	0.537878	0.753714
100002067	2050	0.143913	0.0500313	0.182756
100002067	2051	0.20089	0.00597074	0.0403187
100002067	2054	0.170893	0.0196935	0.0962332
100002067	100000007	0.0412506	0.576142	0.779651
100002067	100000008	-0.0985141	0.180977	0.413139
100002067	100000010	0.0880695	0.242408	0.490389
100002067	100000011	0.151009	0.0708111	0.229915
100002067	100000014	0.00122244	0.986788	0.994555
100002067	100000015	-0.119471	0.11017	0.30444
100002067	100000016	0.00253777	0.976088	0.990138
100002067	100000036	0.038429	0.602533	0.796796
100002067	100000039	-0.0114514	0.87672	0.946323
100002067	100000042	-0.0525258	0.476453	0.708752
100002067	100000054	-0.169694	0.020584	0.0992736
100002067	100000096	-0.0379269	0.608266	0.800514
100002067	100000257	-0.0159551	0.828874	0.923586
100002067	100000258	0.129853	0.197863	0.435691
100002067	100000263	0.144665	0.0488339	0.179837
100002067	100000265	0.0906909	0.218301	0.461526
100002067	100000269	-0.206467	0.00469295	0.0336542
100002067	100000276	-0.0522908	0.478431	0.710209
100002067	100000282	-0.149701	0.0419695	0.162357
100002067	100000285	0.138843	0.128816	0.335688
100002067	100000295	-0.0517148	0.569988	0.775659
100002067	100000406	-0.0922257	0.210576	0.451931
100002067	100000409	0.00262537	0.973633	0.98906
100002067	100000436	-0.00950662	0.920396	0.966352
100002067	100000437	-0.0316345	0.66904	0.838021
100002067	100000442	-0.203088	0.00569369	0.0389377
100002067	100000445	0.0194033	0.792653	0.905842
100002067	100000453	-0.0440629	0.55921	0.76844
100002067	100000463	-0.0255034	0.729695	0.872843
100002067	100000467	0.05197	0.481137	0.71224
100002067	100000487	-0.162468	0.0714137	0.231199
100002067	100000491	0.126963	0.0841911	0.257002
100002067	100000551	0.115914	0.115139	0.31296
100002067	100000580	0.20685	0.0046151	0.0332359
100002067	100000616	-0.236701	0.00114289	0.0112479
100002067	100000626	-0.121365	0.098914	0.284552
100002067	100000630	0.0124295	0.871817	0.944023
100002067	100000639	-0.0288453	0.695925	0.853642
100002067	100000656	0.0844659	0.251694	0.501051
100002067	100000657	0.0183142	0.804049	0.911384
100002067	100000665	0.206494	0.00468759	0.0336252
100002067	100000672	-0.224251	0.00209063	0.0180997
100002067	100000706	-0.0122334	0.869087	0.94271
100002067	100000707	-0.0134981	0.855694	0.936496
100002067	100000708	0.165953	0.0235893	0.109287
100002067	100000711	-0.159276	0.0515518	0.18647
100002067	100000715	-0.0878047	0.26654	0.51754
100002067	100000743	0.0554928	0.451871	0.689651
100002067	100000765	-0.00929267	0.925408	0.968588
100002067	100000773	0.244483	0.000770966	0.00822141
100002067	100000774	0.141218	0.0545271	0.19355
100002067	100000776	0.155403	0.0341743	0.141282
100002067	100000781	0.194023	0.00796507	0.0500069
100002067	100000784	-0.0631454	0.43206	0.673814
100002067	100000787	0.00872647	0.906411	0.95994
100002067	100000792	0.788192	1.20124e-40	1.22411e-37
100002067	100000802	0.0715906	0.331533	0.583883
100002067	100000808	-0.212848	0.00671152	0.0440123
100002067	100000827	0.0617309	0.402581	0.649017
100002067	100000840	0.13411	0.0703015	0.22884
100002067	100000841	0.147563	0.0444377	0.16878
100002067	100000846	0.015846	0.832323	0.925251
100002067	100000856	0.123851	0.0921428	0.272229
100002067	100000863	0.0817207	0.267489	0.518626
100002067	100000900	0.0454298	0.538078	0.753843
100002067	100000924	-0.0374798	0.611531	0.802595
100002067	100000936	0.131417	0.073782	0.236138
100002067	100000943	-0.104268	0.237773	0.485053
100002067	100000961	0.129969	0.0770435	0.242758
100002067	100000963	-0.147227	0.0449293	0.170087
100002067	100000997	0.202437	0.00558817	0.0383979
100002067	100001002	-0.0240798	0.744917	0.881005
100002067	100001006	0.0358182	0.627423	0.812747
100002067	100001007	-0.0316333	0.6682	0.837542
100002067	100001022	0.0985458	0.180836	0.412916
100002067	100001026	-0.0503725	0.534989	0.751712
100002067	100001034	-0.0593942	0.420659	0.664338
100002067	100001040	0.113169	0.12406	0.327923
100002067	100001048	-0.0555408	0.458973	0.695195
100002067	100001051	0.0772674	0.294523	0.547496
100002067	100001054	0.0706787	0.337745	0.589905
100002067	100001055	-0.055572	0.453702	0.691082
100002067	100001064	0.0762677	0.347158	0.598619
100002067	100001073	0.507755	1.39294e-13	1.36885e-11
100002067	100001083	0.115812	0.133761	0.343634
100002067	100001086	-0.295772	0.000215993	0.00291557
100002067	100001092	-0.206663	0.00465293	0.0334388
100002067	100001102	0.18446	0.011722	0.0664726
100002067	100001104	-0.180739	0.0135603	0.0738197
100002067	100001106	-0.0974671	0.227622	0.47298
100002067	100001108	-0.110028	0.139239	0.35233
100002067	100001112	0.163362	0.025885	0.116674
100002067	100001121	-0.0382742	0.603996	0.797778
100002067	100001125	0.100263	0.263975	0.514882
100002067	100001126	-0.118508	0.108138	0.30082
100002067	100001145	0.153114	0.0443065	0.168443
100002067	100001148	0.0123849	0.884111	0.949776
100002067	100001149	-0.136138	0.128511	0.335205
100002067	100001150	-0.197065	0.00819201	0.0510702
100002067	100001151	0.0679037	0.504246	0.729641
100002067	100001162	-0.0570108	0.439575	0.6799
100002067	100001167	0.0238604	0.746494	0.881851
100002067	100001170	0.0925502	0.208969	0.449875
100002067	100001178	-0.0188177	0.798775	0.908861
100002067	100001181	0.245015	0.00123848	0.0119838
100002067	100001182	0.256279	0.000414355	0.00496696
100002067	100001193	0.256311	0.000413647	0.00496119
100002067	100001195	0.243856	0.0011085	0.0109802
100002067	100001197	0.319803	8.60538e-06	0.00018993
100002067	100001198	0.193788	0.00804272	0.0503754
100002067	100001207	0.102369	0.177641	0.408331
100002067	100001208	0.0471339	0.535653	0.752215
100002067	100001211	0.0116411	0.875715	0.945842
100002067	100001212	-0.0931805	0.205871	0.445881
100002067	100001229	0.140645	0.0998943	0.286278
100002067	100001232	0.119863	0.115165	0.312995
100002067	100001247	0.160962	0.0281806	0.12368
100002067	100001251	0.132599	0.0712013	0.230739
100002067	100001253	0.067706	0.358505	0.609265
100002067	100001254	-0.207292	0.00452656	0.0327543
100002067	100001256	0.036993	0.616168	0.805552
100002067	100001257	0.11006	0.181484	0.413814
100002067	100001263	-0.276293	0.000134916	0.0019767
100002067	100001266	0.0130384	0.8598	0.938403
100002067	100001267	-0.0895119	0.241533	0.48937
100002067	100001270	0.162668	0.0265314	0.118653
100002067	100001271	-0.357961	5.2692e-07	1.60968e-05
100002067	100001272	-0.179984	0.0139629	0.075421
100002067	100001274	0.0232059	0.753221	0.885477
100002067	100001276	-0.208528	0.0042869	0.0314341
100002067	100001277	0.252719	0.000501315	0.00580105
100002067	100001278	0.23462	0.00126709	0.0122021
100002067	100001279	-0.0978337	0.233634	0.480179
100002067	100001287	0.430979	8.21978e-10	4.51197e-08
100002067	100001293	0.00279368	0.969894	0.987476
100002067	100001294	-0.148022	0.0437731	0.167055
100002067	100001295	-0.0318584	0.667696	0.83727
100002067	100001296	0.0567498	0.441676	0.681571
100002067	100001300	0.0339924	0.645084	0.823729
100002067	100001310	-0.0169843	0.834935	0.926555
100002067	100001313	0.0187096	0.799908	0.909481
100002067	100001314	-0.0994876	0.176683	0.406956
100002067	100001315	0.180812	0.0135221	0.0736734
100002067	100001320	-0.0238306	0.746801	0.882023
100002067	100001322	0.102706	0.260281	0.510722
100002067	100001323	0.103928	0.198125	0.43598
100002067	100001324	0.12415	0.17127	0.399596
100002067	100001334	0.0344544	0.678659	0.843547
100002067	100001335	0.310712	1.58672e-05	0.000322143
100002067	100001337	0.174774	0.0170366	0.0868782
100002067	100001359	0.0105674	0.886169	0.950699
100002067	100001386	-0.0356538	0.635626	0.817961
100002067	100001391	-0.0432087	0.558151	0.767722
100002067	100001392	0.277858	0.000123127	0.00183109
100002067	100001393	0.0556812	0.450335	0.688428
100002067	100001395	-0.0792833	0.282068	0.534309
100002067	100001396	-0.0340593	0.665043	0.835801
100002067	100001397	-0.116641	0.147035	0.364165
100002067	100001398	-0.0287611	0.763395	0.89075
100002067	100001399	-0.108789	0.149481	0.367824
100002067	100001400	-0.0672566	0.361712	0.612276
100002067	100001402	-0.0573708	0.494599	0.722435
100002067	100001403	-0.120045	0.108458	0.301406
100002067	100001404	-0.173296	0.0785346	0.245757
100002067	100001405	-0.0449113	0.548282	0.760901
100002067	100001409	0.0662562	0.383665	0.632172
100002067	100001412	0.0777541	0.291483	0.544322
100002067	100001413	0.0656816	0.375707	0.625009
100002067	100001415	0.0869816	0.237796	0.485078
100002067	100001416	0.00171664	0.981448	0.992383
100002067	100001417	0.0892046	0.225971	0.470958
100002067	100001423	-0.172075	0.0188484	0.0932764
100002067	100001425	0.0813422	0.269719	0.521039
100002067	100001426	0.171679	0.0204848	0.098946
100002067	100001433	0.125197	0.136259	0.347634
100002067	100001437	0.0136986	0.852779	0.935099
100002067	100001445	-0.124474	0.102745	0.291351
100002067	100001446	0.219197	0.00264759	0.0217442
100002067	100001452	-0.101916	0.172189	0.400807
100002067	100001454	0.1901	0.0160514	0.0833158
100002067	100001456	-0.0595117	0.419738	0.663519
100002067	100001461	-0.232376	0.00141471	0.0133123
100002067	100001462	-0.0487718	0.509726	0.733589
100002067	100001466	0.159978	0.0690432	0.226216
100002067	100001467	0.260157	0.00461479	0.0332341
100002067	100001468	-0.13924	0.0580369	0.201773
100002067	100001485	-0.102367	0.164425	0.389838
100002067	100001501	0.0691737	0.348158	0.599561
100002067	100001509	0.14394	0.0518982	0.187307
100002067	100001510	0.214925	0.00321986	0.0252727
100002067	100001511	-0.208056	0.00437697	0.0319374
100002067	100001526	-0.0189463	0.842829	0.930315
100002067	100001540	0.0827371	0.261564	0.512145
100002067	100001541	0.0429048	0.560926	0.769579
100002067	100001550	0.0948627	0.197767	0.435554
100002067	100001551	-0.0453142	0.539114	0.754556
100002067	100001562	-0.0573167	0.43712	0.677983
100002067	100001567	-0.141179	0.0545948	0.193706
100002067	100001569	-0.173729	0.0177189	0.0893412
100002067	100001570	-0.111043	0.13133	0.339796
100002067	100001571	-0.0528092	0.474074	0.706881
100002067	100001577	-0.0875483	0.270966	0.52231
100002067	100001579	0.308352	1.85371e-05	0.000368276
100002067	100001580	0.235853	0.00130828	0.0125162
100002067	100001586	-0.236341	0.00131781	0.0125881
100002067	100001590	-0.133019	0.0750569	0.238672
100002067	100001593	0.0956105	0.19424	0.430939
100002067	100001594	0.0355161	0.631264	0.815259
100002067	100001597	0.0652941	0.385185	0.633478
100002067	100001604	-0.0935348	0.211702	0.453231
100002067	100001605	-0.0621169	0.39964	0.646426
100002067	100001606	-0.0187189	0.79981	0.909435
100002067	100001609	0.13236	0.0717163	0.231855
100002067	100001612	0.249294	0.000791617	0.00839746
100002067	100001613	0.255593	0.000429945	0.00511644
100002067	100001614	0.268753	0.000208022	0.00282737
100002067	100001615	0.18647	0.010823	0.06264
100002067	100001617	0.128201	0.113076	0.309462
100002067	100001619	-0.197081	0.00935106	0.0562809
100002067	100001620	-0.171765	0.0190666	0.0940718
100002067	100001624	0.0348667	0.672918	0.840241
100002067	100001635	0.0648871	0.406216	0.652107
100002067	100001654	0.0993571	0.177255	0.407779
100002067	100001655	-0.017707	0.820865	0.919755
100002067	100001657	0.28459	8.25608e-05	0.00130945
100002067	100001658	0.314221	1.64931e-05	0.000333124
100002067	100001662	-0.156533	0.0328752	0.137568
100002067	100001664	-0.186455	0.0405881	0.158768
100002067	100001668	0.051998	0.480901	0.712028
100002067	100001723	-0.143131	0.0658168	0.219213
100002067	100001730	0.146457	0.0460745	0.172991
100002067	100001731	-0.0862254	0.331244	0.583622
100002067	100001733	0.149203	0.0438152	0.167166
100002067	100001734	-0.0835689	0.256782	0.506779
100002067	100001739	0.2641	0.000270053	0.00349836
100002067	100001740	-0.169052	0.0210745	0.100986
100002067	100001743	0.150789	0.0399382	0.15703
100002067	100001755	-0.0275026	0.709426	0.861434
100002067	100001756	-0.0781156	0.293215	0.546126
100002067	100001757	0.0470844	0.532558	0.749954
100002067	100001765	0.0161168	0.851174	0.93436
100002067	100001767	-0.159662	0.0308553	0.131676
100002067	100001768	-0.257762	0.00962221	0.0574621
100002067	100001777	-0.0459725	0.533229	0.750446
100002067	100001778	0.0560504	0.447332	0.685967
100002067	100001806	-0.0486975	0.583665	0.784513
100002067	100001810	-0.0289665	0.694711	0.852949
100002067	100001843	-0.0140326	0.850865	0.934203
100002067	100001851	0.0180308	0.807023	0.912953
100002067	100001856	-0.167586	0.0222334	0.104868
100002067	100001868	-0.106378	0.152922	0.373119
100002067	100001869	-0.2148	0.00323817	0.0253837
100002067	100001870	-0.0419462	0.56972	0.775479
100002067	100001872	-0.0571791	0.476893	0.709062
100002067	100001876	0.0263221	0.721371	0.868153
100002067	100001882	-0.225797	0.0019991	0.0174715
100002067	100001925	-0.236431	0.00507622	0.0357132
100002067	100001948	0.0124768	0.866144	0.941402
100002067	100001950	0.213985	0.00344739	0.0266345
100002067	100001951	-0.0183264	0.81922	0.918958
100002067	100001956	0.169158	0.0209925	0.100688
100002067	100001977	-0.0597187	0.41812	0.662209
100002067	100001987	0.190778	0.00909859	0.0551615
100002067	100001988	0.361621	4.56922e-07	1.41652e-05
100002067	100001989	0.299024	3.3846e-05	0.000615683
100002067	100001990	0.437536	4.24831e-10	2.45141e-08
100002067	100001992	0.369939	2.02709e-07	6.85473e-06
100002067	100001993	0.753507	2.37456e-35	1.6605e-32
100002067	100001994	0.598764	1.7725e-19	3.35504e-17
100002067	100001999	0.766422	3.24592e-37	2.60782e-34
100002067	100002003	0.619993	6.71439e-19	1.20169e-16
100002067	100002008	0.482738	8.85901e-12	6.70942e-10
100002067	100002009	0.459756	4.07529e-11	2.77521e-09
100002067	100002014	0.387075	4.82425e-08	1.87514e-06
100002067	100002015	0.135272	0.153135	0.373438
100002067	100002017	0.291742	0.000625663	0.00694549
100002067	100002018	0.438382	4.34767e-10	2.50536e-08
100002067	100002021	0.311454	2.19756e-05	0.000426206
100002067	100002024	0.347394	1.65614e-06	4.45851e-05
100002067	100002026	0.52745	1.22185e-14	1.37345e-12
100002067	100002027	0.614664	1.32295e-20	2.77915e-18
100002067	100002028	0.657437	2.14982e-24	6.38442e-22
100002067	100002029	0.13482	0.110952	0.305765
100002067	100002049	-0.018659	0.857566	0.937314
100002070	35	0.0560581	0.453526	0.690942
100002070	50	0.211327	0.00378596	0.02859
100002070	55	0.0103604	0.888384	0.951731
100002070	62	0.071423	0.388339	0.636307
100002070	93	0.103656	0.159149	0.382249
100002070	98	0.0341211	0.643832	0.822915
100002070	111	-0.11136	0.130225	0.337966
100002070	112	0.337113	2.53773e-06	6.49645e-05
100002070	117	0.149757	0.0955281	0.278416
100002070	132	0.271802	0.000182162	0.00253062
100002070	136	0.0241973	0.743716	0.880435
100002070	143	-0.113638	0.129866	0.337398
100002070	144	0.238251	0.00274375	0.0223491
100002070	158	0.0779677	0.290156	0.542935
100002070	171	-0.0526955	0.475028	0.707654
100002070	179	0.203341	0.00967887	0.0577136
100002070	180	-0.140075	0.0565328	0.198245
100002070	181	-0.0388654	0.598416	0.794165
100002070	182	-0.0772674	0.294523	0.547496
100002070	189	0.0565801	0.443045	0.682599
100002070	192	0.287503	6.92294e-05	0.0011301
100002070	194	0.169667	0.0206038	0.0993447
100002070	197	-0.0819832	0.267256	0.518368
100002070	207	0.277143	0.00013395	0.00196497
100002070	208	0.136502	0.118598	0.318794
100002070	209	0.254373	0.000459001	0.00539581
100002070	212	-0.0776112	0.299045	0.552153
100002070	213	0.022818	0.757217	0.887518
100002070	229	-0.167306	0.0224606	0.105614
100002070	231	0.0423043	0.566428	0.773361
100002070	234	0.228117	0.00173902	0.0156722
100002070	235	0.161058	0.0327277	0.137149
100002070	240	0.13629	0.063614	0.214457
100002070	241	0.143381	0.054834	0.194235
100002070	244	0.119466	0.106254	0.297474
100002070	250	-0.0020747	0.977579	0.990744
100002070	252	0.213118	0.0034939	0.0269093
100002070	254	-0.112113	0.127629	0.333733
100002070	266	-0.0917688	0.212855	0.454641
100002070	267	0.239905	0.000973375	0.00991377
100002070	272	0.0219226	0.78454	0.901784
100002070	273	-0.00887381	0.904577	0.95909
100002070	275	0.0681424	0.355409	0.606265
100002070	278	0.185601	0.0114272	0.0652241
100002070	279	0.0283903	0.70049	0.856185
100002070	297	0.316511	1.07642e-05	0.000230183
100002070	302	0.039301	0.608744	0.800772
100002070	310	0.139124	0.0582476	0.202222
100002070	313	0.307827	1.91876e-05	0.000379047
100002070	327	0.265148	0.000406498	0.00489079
100002070	330	0.275963	0.000137534	0.00200764
100002070	331	0.103009	0.161782	0.386099
100002070	338	0.107535	0.144035	0.35964
100002070	339	0.0641386	0.387049	0.635169
100002070	340	0.0815492	0.268498	0.519728
100002070	342	0.108935	0.138854	0.351699
100002070	344	0.147699	0.0442396	0.168255
100002070	355	-0.0199311	0.787146	0.90307
100002070	356	0.0933577	0.205007	0.444845
100002070	358	0.219126	0.00272888	0.0222538
100002070	361	0.00961906	0.904216	0.958923
100002070	362	0.320649	1.27924e-05	0.000267473
100002070	363	0.133915	0.0684143	0.224866
100002070	376	0.126439	0.08549	0.259473
100002070	381	0.0318534	0.66603	0.836346
100002070	391	0.210361	0.00395254	0.0295652
100002070	397	0.0742984	0.313522	0.566544
100002070	407	-0.0668631	0.364534	0.61485
100002070	409	0.23603	0.00118168	0.0115462
100002070	415	0.0574883	0.437	0.677894
100002070	418	-0.0419369	0.581607	0.783085
100002070	424	-0.0858589	0.24393	0.492144
100002070	432	0.189796	0.00966566	0.0576563
100002070	439	-0.0274224	0.710235	0.861898
100002070	444	0.126997	0.0841085	0.256846
100002070	445	0.302707	2.67506e-05	0.000504535
100002070	452	-0.137151	0.0619417	0.210597
100002070	460	0.056263	0.445608	0.684597
100002070	461	0.0119829	0.871047	0.943618
100002070	466	-0.053186	0.472132	0.705343
100002070	480	0.27449	0.000149808	0.00215329
100002070	482	0.253909	0.000470533	0.00550512
100002070	491	0.0118573	0.875176	0.945585
100002070	498	0.102746	0.162861	0.387649
100002070	500	-0.00123808	0.987064	0.994649
100002070	501	0.181109	0.0133672	0.0730688
100002070	503	0.0962856	0.191095	0.426653
100002070	504	0.243723	0.000856353	0.00894424
100002070	512	0.285729	7.70825e-05	0.00123603
100002070	519	-0.0870394	0.237483	0.484689
100002070	533	-0.0306934	0.677499	0.842879
100002070	535	-0.0882367	0.231068	0.477181
100002070	537	-0.0998214	0.175228	0.404919
100002070	561	0.204355	0.00514483	0.03608
100002070	563	0.00954175	0.897154	0.955711
100002070	564	0.0773252	0.294161	0.547122
100002070	565	0.0910788	0.21633	0.459065
100002070	566	0.0100807	0.891379	0.953121
100002070	572	0.0025689	0.97224	0.988442
100002070	796	-0.0959354	0.195164	0.432194
100002070	798	0.0826611	0.301813	0.554922
100002070	799	0.0518395	0.482241	0.713126
100002070	800	0.0782968	0.288118	0.540854
100002070	803	-0.163202	0.0260332	0.117143
100002070	806	0.00845078	0.908859	0.961052
100002070	811	0.236313	0.00116516	0.0114225
100002070	815	0.101084	0.169806	0.397594
100002070	821	0.0593103	0.421316	0.664941
100002070	823	0.161898	0.0272653	0.120856
100002070	825	0.0217622	0.769354	0.893756
100002070	826	0.0216823	0.796445	0.907701
100002070	827	0.107689	0.171224	0.399539
100002070	828	0.159266	0.048501	0.179058
100002070	849	0.22044	0.00286428	0.0231086
100002070	878	0.1333	0.0697057	0.227641
100002070	880	-0.0151455	0.842316	0.930086
100002070	881	0.00116349	0.987879	0.995004
100002070	888	0.16196	0.027206	0.12068
100002070	891	-0.0920914	0.211244	0.452723
100002070	892	-0.0843502	0.252346	0.501747
100002070	893	0.202851	0.00548963	0.0378905
100002070	913	0.223856	0.00213001	0.0183578
100002070	917	0.0983277	0.181808	0.414244
100002070	922	0.0876048	0.319743	0.572744
100002070	923	0.00888445	0.914363	0.963546
100002070	925	0.029539	0.688987	0.849655
100002070	926	0.173438	0.0179132	0.0900027
100002070	932	0.23647	0.00123041	0.0119246
100002070	935	0.0978516	0.228852	0.4745
100002070	980	-0.0710591	0.335145	0.587393
100002070	1001	0.106188	0.149152	0.367355
100002070	1002	0.0225047	0.760448	0.889197
100002070	1004	-0.0456667	0.535959	0.752392
100002070	1021	0.113338	0.123494	0.326972
100002070	1022	0.175181	0.0170771	0.0870252
100002070	1023	0.0452433	0.53975	0.755042
100002070	1024	-0.0138814	0.850838	0.934182
100002070	1025	0.218125	0.00278182	0.0225894
100002070	1026	0.255663	0.000428311	0.00510042
100002070	1052	-0.0859746	0.243294	0.491345
100002070	1053	0.0997058	0.175731	0.405638
100002070	1082	0.175316	0.0166911	0.0856505
100002070	1083	0.105985	0.149937	0.36848
100002070	1084	0.174925	0.0169397	0.0865342
100002070	1087	0.084947	0.248993	0.498018
100002070	1090	0.0706899	0.337668	0.589844
100002070	1094	-0.0823921	0.263565	0.514412
100002070	1102	0.108064	0.142059	0.356756
100002070	1105	-0.163056	0.0261683	0.117576
100002070	1110	0.107402	0.144532	0.360356
100002070	1111	0.116378	0.113681	0.310496
100002070	1113	0.263379	0.00028109	0.00361612
100002070	1114	0.100245	0.173396	0.40241
100002070	1124	0.0316967	0.667574	0.837229
100002070	1125	-0.0983821	0.232599	0.478986
100002070	1128	-0.0554891	0.451902	0.689662
100002070	1134	0.0476062	0.518765	0.740118
100002070	1135	-0.0811285	0.272293	0.523767
100002070	1136	0.0195852	0.792432	0.905741
100002070	1137	0.0248488	0.736373	0.876526
100002070	1140	-0.0662514	0.368948	0.61892
100002070	1143	0.0574771	0.435837	0.676948
100002070	1162	0.215246	0.00317331	0.0249999
100002070	1215	0.117775	0.133109	0.342557
100002070	1221	-0.10879	0.139386	0.352561
100002070	1224	0.167528	0.0222802	0.105007
100002070	1231	-0.140573	0.0556518	0.196176
100002070	1235	0.0770697	0.295764	0.548739
100002070	1239	-0.0464537	0.528948	0.747531
100002070	1242	0.100944	0.170401	0.398424
100002070	1254	0.0219694	0.765979	0.892017
100002070	1256	0.146692	0.0457226	0.172067
100002070	1258	-0.0705568	0.394134	0.641573
100002070	1268	0.110802	0.132172	0.341115
100002070	1342	0.0192709	0.794036	0.906515
100002070	1442	-0.0798055	0.278901	0.530942
100002070	1488	-0.0617337	0.525627	0.745105
100002070	1489	0.139963	0.0567324	0.198719
100002070	1518	-0.147585	0.0444051	0.168706
100002070	1526	0.195921	0.00736169	0.0471756
100002070	1528	0.0805295	0.27586	0.52766
100002070	1537	0.119037	0.105605	0.296345
100002070	1538	-0.179881	0.0140184	0.075635
100002070	1539	0.0898144	0.222801	0.467082
100002070	1547	-0.14482	0.0485902	0.179266
100002070	1628	0.134283	0.0731127	0.234736
100002070	1629	0.101446	0.19756	0.435303
100002070	1648	0.0960919	0.193209	0.429537
100002070	1869	0.201926	0.00584555	0.0396988
100002070	2029	0.187022	0.0105871	0.0616635
100002070	2050	-0.138391	0.059598	0.205252
100002070	2051	0.109635	0.136322	0.347745
100002070	2054	0.0889938	0.227074	0.472335
100002070	100000007	0.1428	0.0518499	0.187184
100002070	100000008	0.105879	0.150348	0.369088
100002070	100000010	0.0523253	0.487894	0.717375
100002070	100000011	0.0809501	0.334786	0.587085
100002070	100000014	0.0546667	0.458643	0.694973
100002070	100000015	0.116331	0.11991	0.321064
100002070	100000016	0.0672247	0.426675	0.66932
100002070	100000036	0.051239	0.487336	0.716975
100002070	100000039	0.153726	0.0361815	0.146871
100002070	100000042	0.00257822	0.972139	0.988416
100002070	100000054	0.0196551	0.790025	0.904581
100002070	100000096	0.265405	0.000261088	0.00340634
100002070	100000257	0.0329705	0.655058	0.829805
100002070	100000258	-0.0181338	0.85788	0.937486
100002070	100000263	0.0495252	0.502035	0.727998
100002070	100000265	-0.0173035	0.814663	0.916784
100002070	100000269	0.314917	1.19856e-05	0.000252634
100002070	100000276	0.255343	0.000435756	0.00517298
100002070	100000282	0.16473	0.0250443	0.114015
100002070	100000285	0.091241	0.319585	0.57259
100002070	100000295	0.198714	0.027569	0.121819
100002070	100000406	0.116665	0.112786	0.308973
100002070	100000409	0.174229	0.0270752	0.120304
100002070	100000436	0.102585	0.279597	0.531591
100002070	100000437	0.108872	0.140167	0.353726
100002070	100000442	0.141417	0.0555134	0.19584
100002070	100000445	0.219098	0.00265972	0.0218147
100002070	100000453	0.185543	0.0131538	0.0722181
100002070	100000463	0.19934	0.00637705	0.0423658
100002070	100000467	0.0763386	0.300382	0.553502
100002070	100000487	0.0066436	0.941622	0.975627
100002070	100000491	0.130217	0.0764784	0.241604
100002070	100000551	-0.00811883	0.912424	0.962746
100002070	100000580	0.0297386	0.686996	0.848524
100002070	100000616	0.0192616	0.794134	0.906558
100002070	100000626	0.122448	0.0959158	0.279157
100002070	100000630	0.207643	0.00642754	0.0426093
100002070	100000639	0.276726	0.000131554	0.00193608
100002070	100000656	-0.0823156	0.26401	0.514908
100002070	100000657	0.0353501	0.631931	0.815633
100002070	100000665	-0.110905	0.131813	0.340573
100002070	100000672	0.124326	0.0908905	0.269853
100002070	100000706	0.0286828	0.699126	0.855398
100002070	100000707	0.120859	0.10221	0.290446
100002070	100000708	-0.0716093	0.331407	0.583772
100002070	100000711	0.288441	0.000344247	0.00426721
100002070	100000715	0.0577438	0.465466	0.700101
100002070	100000743	0.31347	1.32068e-05	0.000274779
100002070	100000765	0.136307	0.167676	0.394546
100002070	100000773	-0.019905	0.787418	0.903237
100002070	100000774	0.200257	0.00613361	0.041142
100002070	100000776	0.0865042	0.240391	0.488079
100002070	100000781	-0.031016	0.674301	0.841026
100002070	100000784	0.123748	0.122562	0.325476
100002070	100000787	0.0375104	0.61319	0.803626
100002070	100000792	0.00727217	0.921526	0.966787
100002070	100000802	-0.00321975	0.965211	0.985534
100002070	100000808	0.112224	0.156381	0.378244
100002070	100000827	0.0193008	0.793725	0.906318
100002070	100000840	-0.137206	0.0640058	0.215299
100002070	100000841	-0.125432	0.088031	0.264408
100002070	100000846	0.178702	0.0160868	0.0834363
100002070	100000856	-0.0546891	0.458459	0.694833
100002070	100000863	0.16709	0.0226378	0.10619
100002070	100000900	-0.0539767	0.464343	0.699274
100002070	100000924	0.0373063	0.613182	0.803619
100002070	100000936	-0.0290933	0.693442	0.852142
100002070	100000943	0.123129	0.162822	0.387601
100002070	100000961	-0.0131373	0.858748	0.937902
100002070	100000963	0.111026	0.131388	0.339876
100002070	100000997	-0.0774856	0.293158	0.546093
100002070	100001002	0.066292	0.369962	0.619862
100002070	100001006	-0.181715	0.0130555	0.0718336
100002070	100001007	0.114066	0.121088	0.323035
100002070	100001022	-0.0364559	0.621302	0.808806
100002070	100001026	0.253759	0.00149554	0.0139173
100002070	100001034	0.173931	0.0175855	0.0888479
100002070	100001040	-0.11351	0.122923	0.326078
100002070	100001048	0.164581	0.0272594	0.120839
100002070	100001051	0.0104761	0.887147	0.951174
100002070	100001054	0.13054	0.0757438	0.240106
100002070	100001055	0.0392653	0.59667	0.793113
100002070	100001064	0.206148	0.0103177	0.0604888
100002070	100001073	0.103216	0.160936	0.38485
100002070	100001083	0.0386754	0.617614	0.806472
100002070	100001086	0.248573	0.00201552	0.0175849
100002070	100001092	0.154092	0.0357356	0.145646
100002070	100001102	0.125192	0.0886468	0.26556
100002070	100001104	0.197367	0.00692997	0.0450809
100002070	100001106	0.161231	0.0450495	0.170391
100002070	100001108	0.147449	0.0469926	0.175329
100002070	100001112	-0.09744	0.185803	0.419682
100002070	100001121	0.0639371	0.385945	0.634202
100002070	100001125	0.238147	0.00724656	0.0466221
100002070	100001126	0.0300349	0.684859	0.847252
100002070	100001145	-0.0117415	0.878145	0.947014
100002070	100001148	0.181908	0.0308609	0.131688
100002070	100001149	0.0462572	0.607017	0.799743
100002070	100001150	0.141209	0.0593662	0.204734
100002070	100001151	0.160093	0.113443	0.310092
100002070	100001162	0.0911142	0.21615	0.458835
100002070	100001167	-0.0178667	0.808745	0.913829
100002070	100001170	-0.0571656	0.438332	0.678929
100002070	100001178	0.0791621	0.282807	0.535147
100002070	100001181	-0.189711	0.0129474	0.0714104
100002070	100001182	-0.0961159	0.191882	0.427713
100002070	100001193	-0.161714	0.0274438	0.121414
100002070	100001195	-0.0800529	0.2909	0.54375
100002070	100001197	-0.138857	0.058736	0.203346
100002070	100001198	-0.0994764	0.176732	0.407027
100002070	100001207	0.152347	0.0441486	0.168016
100002070	100001208	0.15807	0.0366864	0.148255
100002070	100001211	0.233487	0.00146769	0.0137056
100002070	100001212	-0.0504147	0.494377	0.722276
100002070	100001229	-0.140134	0.101146	0.288515
100002070	100001232	-0.0641533	0.400344	0.647038
100002070	100001247	-0.0289385	0.694991	0.853066
100002070	100001251	-0.0599313	0.416462	0.660822
100002070	100001253	0.208802	0.00423533	0.0311482
100002070	100001254	0.118472	0.107282	0.2993
100002070	100001256	0.183608	0.0121226	0.0680939
100002070	100001257	0.0479267	0.561627	0.77013
100002070	100001263	0.0916532	0.213435	0.455297
100002070	100001266	0.122855	0.0948096	0.277088
100002070	100001267	-0.0450468	0.556195	0.766479
100002070	100001270	0.013238	0.857676	0.937373
100002070	100001271	0.0740019	0.315463	0.568535
100002070	100001272	0.173476	0.0178882	0.0899187
100002070	100001274	0.071212	0.334103	0.586353
100002070	100001276	0.162723	0.0264806	0.118507
100002070	100001277	-0.116223	0.114165	0.311353
100002070	100001278	-0.12223	0.0965137	0.280223
100002070	100001279	0.0889088	0.279279	0.531273
100002070	100001287	0.114679	0.119087	0.319635
100002070	100001293	0.178594	0.0150045	0.0794056
100002070	100001294	0.106136	0.149353	0.367628
100002070	100001295	0.0967386	0.191433	0.427115
100002070	100001296	-0.030464	0.679776	0.844201
100002070	100001300	0.163172	0.0260609	0.117233
100002070	100001310	0.292295	0.000246147	0.00324493
100002070	100001313	0.0285152	0.699236	0.85547
100002070	100001314	0.0650821	0.377477	0.626624
100002070	100001315	0.0540941	0.46337	0.698493
100002070	100001320	0.174971	0.01691	0.0864385
100002070	100001322	-0.104814	0.250572	0.499769
100002070	100001323	0.0137991	0.864684	0.940739
100002070	100001324	-0.0301363	0.740727	0.878764
100002070	100001334	0.210508	0.0104905	0.0612201
100002070	100001335	-0.100959	0.170337	0.39835
100002070	100001337	-0.128934	0.0794469	0.247566
100002070	100001359	0.122042	0.0970322	0.28116
100002070	100001386	-0.121382	0.105535	0.296228
100002070	100001391	0.129662	0.0777518	0.244174
100002070	100001392	-0.0536727	0.466866	0.701152
100002070	100001393	0.0635492	0.388839	0.636795
100002070	100001395	0.157025	0.0323225	0.135994
100002070	100001396	0.188397	0.0156975	0.0819794
100002070	100001397	0.234572	0.00320378	0.0251792
100002070	100001398	0.201345	0.0332727	0.138706
100002070	100001399	0.128869	0.0873614	0.263118
100002070	100001400	0.157305	0.0320121	0.135066
100002070	100001402	0.104365	0.213182	0.455039
100002070	100001403	0.0696184	0.353071	0.604132
100002070	100001404	0.0784807	0.42842	0.670732
100002070	100001405	0.135205	0.0695637	0.227368
100002070	100001409	0.0932445	0.219693	0.463251
100002070	100001412	0.0901967	0.22083	0.464657
100002070	100001413	0.00402034	0.956805	0.982052
100002070	100001415	0.121838	0.0975942	0.282163
100002070	100001416	0.190927	0.0090435	0.0549275
100002070	100001417	0.111837	0.128576	0.335286
100002070	100001423	0.181101	0.0133711	0.0730807
100002070	100001425	0.0463324	0.530025	0.748236
100002070	100001426	0.045878	0.538563	0.754168
100002070	100001433	-0.173028	0.0387752	0.153895
100002070	100001437	-0.0648602	0.379109	0.628119
100002070	100001445	0.0577455	0.45046	0.688539
100002070	100001446	0.0385969	0.600948	0.795798
100002070	100001452	0.152334	0.040637	0.158897
100002070	100001454	-0.0480473	0.546283	0.759551
100002070	100001456	0.278169	0.000120898	0.00180418
100002070	100001461	0.189978	0.00939913	0.0565043
100002070	100001462	0.124226	0.0920401	0.272056
100002070	100001466	-0.0341422	0.699768	0.855776
100002070	100001467	-0.188276	0.0420652	0.1626
100002070	100001468	-0.00650756	0.929754	0.970536
100002070	100001485	0.131193	0.074279	0.237096
100002070	100001501	0.108687	0.139761	0.353108
100002070	100001509	0.192314	0.0091037	0.0551859
100002070	100001510	-0.129253	0.0787001	0.246069
100002070	100001511	0.100342	0.172979	0.401828
100002070	100001526	0.169244	0.0744393	0.23742
100002070	100001540	0.0968637	0.188431	0.42313
100002070	100001541	0.226786	0.00185352	0.0164834
100002070	100001550	0.00498207	0.946193	0.977535
100002070	100001551	-0.125566	0.0876887	0.26372
100002070	100001562	0.0294887	0.68949	0.849955
100002070	100001567	0.120815	0.100464	0.28726
100002070	100001569	0.284308	8.39698e-05	0.00132831
100002070	100001570	0.189995	0.00939273	0.0564738
100002070	100001571	-0.0655073	0.374362	0.62381
100002070	100001577	0.221191	0.00494127	0.0349929
100002070	100001579	-0.0758929	0.303221	0.556348
100002070	100001580	-0.158172	0.0324741	0.136435
100002070	100001586	0.0247081	0.740581	0.878692
100002070	100001590	0.104892	0.161112	0.385128
100002070	100001593	0.0955788	0.194388	0.43114
100002070	100001594	0.037834	0.609145	0.801042
100002070	100001597	-0.00568703	0.939773	0.974812
100002070	100001604	0.070529	0.346794	0.59828
100002070	100001605	0.205278	0.00494281	0.0349974
100002070	100001606	0.170072	0.0202992	0.0983126
100002070	100001609	-0.0506198	0.492619	0.720965
100002070	100001612	0.142337	0.0580527	0.201808
100002070	100001613	0.0614698	0.404578	0.65067
100002070	100001614	0.0940813	0.201502	0.440326
100002070	100001615	0.0419052	0.570098	0.775718
100002070	100001617	0.196307	0.0146853	0.0782032
100002070	100001619	0.313138	2.73097e-05	0.0005134
100002070	100001620	0.28846	6.53113e-05	0.00107602
100002070	100001624	0.144876	0.0779253	0.244554
100002070	100001635	0.0546924	0.484014	0.714431
100002070	100001654	0.0131298	0.858827	0.937929
100002070	100001655	-0.0661568	0.397074	0.64415
100002070	100001657	0.235668	0.00120308	0.0117145
100002070	100001658	0.193662	0.00899678	0.0547235
100002070	100001662	0.198083	0.00672454	0.04407
100002070	100001664	0.146684	0.108389	0.301274
100002070	100001668	0.144469	0.0491435	0.180659
100002070	100001723	0.18141	0.0193309	0.0949779
100002070	100001730	0.0744999	0.312209	0.565264
100002070	100001731	0.161768	0.0670219	0.221805
100002070	100001733	-0.026654	0.720222	0.867519
100002070	100001734	0.170195	0.0202073	0.0980149
100002070	100001739	-0.150185	0.0407505	0.159171
100002070	100001740	0.209835	0.00404597	0.0300889
100002070	100001743	0.109506	0.136785	0.348462
100002070	100001755	0.112894	0.12498	0.329458
100002070	100001756	0.161912	0.0285415	0.124791
100002070	100001757	-0.0733226	0.330721	0.583134
100002070	100001765	0.117001	0.171737	0.400198
100002070	100001767	0.247546	0.000728719	0.00785237
100002070	100001768	-0.0619502	0.540338	0.755479
100002070	100001777	0.201546	0.00580572	0.0395041
100002070	100001778	0.0709808	0.335679	0.587921
100002070	100001806	-0.0537735	0.545018	0.758674
100002070	100001810	0.014922	0.839801	0.928863
100002070	100001843	0.137055	0.0650457	0.217528
100002070	100001851	0.147373	0.0447157	0.169523
100002070	100001856	0.299319	3.32188e-05	0.000605865
100002070	100001868	-0.0362853	0.626752	0.812346
100002070	100001869	-0.185633	0.0111898	0.0641852
100002070	100001870	0.131528	0.0735346	0.23561
100002070	100001872	0.217047	0.00632399	0.0421072
100002070	100001876	0.110472	0.133336	0.342942
100002070	100001882	0.0285129	0.700039	0.855934
100002070	100001925	0.206578	0.0146914	0.0782234
100002070	100001948	0.0429703	0.561398	0.769952
100002070	100001950	0.00784845	0.91556	0.964086
100002070	100001951	0.188139	0.0179196	0.0900244
100002070	100001956	0.0994186	0.176985	0.407364
100002070	100001977	-0.100506	0.172273	0.400922
100002070	100001987	0.212271	0.00362939	0.0276833
100002070	100001988	0.0321223	0.665109	0.835837
100002070	100001989	0.0238959	0.746131	0.881645
100002070	100001990	-0.0150861	0.838063	0.928031
100002070	100001992	0.156324	0.0331121	0.138259
100002070	100001993	0.0624731	0.396937	0.644051
100002070	100001994	0.0959797	0.192515	0.428579
100002070	100001999	0.0336773	0.648153	0.825603
100002070	100002003	0.100104	0.200791	0.439427
100002070	100002008	0.140331	0.0617186	0.210101
100002070	100002009	-0.0567703	0.441511	0.68142
100002070	100002014	-0.0169211	0.818687	0.918708
100002070	100002015	0.0155782	0.869914	0.943065
100002070	100002017	0.276819	0.00120409	0.0117214
100002070	100002018	0.109022	0.139619	0.352929
100002070	100002021	0.121915	0.104001	0.293545
100002070	100002024	0.116552	0.118166	0.318068
100002070	100002026	0.0251715	0.733779	0.875088
100002070	100002027	0.172886	0.018607	0.0924276
100002070	100002028	0.0134189	0.855753	0.936518
100002070	100002029	0.110658	0.191448	0.427135
100002070	100002049	0.0200168	0.847322	0.932455
100002070	100002067	-0.0376029	0.610361	0.801877
100002094	35	0.122899	0.103173	0.29211
100002094	50	-0.0730275	0.327226	0.57981
100002094	55	-0.0610442	0.413003	0.657923
100002094	62	0.0590105	0.482325	0.713182
100002094	93	0.0429518	0.564801	0.772193
100002094	98	0.0392015	0.599294	0.794751
100002094	111	-0.0886297	0.234131	0.480738
100002094	112	-0.0621908	0.404266	0.650434
100002094	117	0.143192	0.11715	0.316349
100002094	132	-0.0673325	0.367794	0.617854
100002094	136	0.0883006	0.237188	0.484342
100002094	143	0.00304971	0.968049	0.986693
100002094	144	0.0892605	0.274141	0.525777
100002094	158	-0.0499527	0.503066	0.728752
100002094	171	-0.226878	0.00207054	0.0179607
100002094	179	0.0386349	0.629836	0.814279
100002094	180	-0.159847	0.0311249	0.132506
100002094	181	-0.0958038	0.198262	0.43615
100002094	182	0.0582952	0.434396	0.675799
100002094	189	-0.0192101	0.796872	0.907916
100002094	192	0.131706	0.0763454	0.241335
100002094	194	0.120698	0.104584	0.294559
100002094	197	0.0878129	0.239799	0.48738
100002094	207	0.0547346	0.464275	0.699211
100002094	208	-0.0235521	0.791061	0.905016
100002094	209	-0.117885	0.112981	0.309311
100002094	212	0.139893	0.0632948	0.213724
100002094	213	-0.0112299	0.880402	0.948049
100002094	229	-0.236458	0.00131029	0.0125316
100002094	231	-0.0069322	0.926001	0.968849
100002094	234	0.0668209	0.370117	0.619972
100002094	235	0.168637	0.0270088	0.12011
100002094	240	0.0850785	0.253481	0.503027
100002094	241	0.12748	0.0917874	0.271609
100002094	244	-0.0455467	0.543764	0.757811
100002094	250	-0.0662973	0.373887	0.623464
100002094	252	-0.0193455	0.795473	0.907161
100002094	254	-0.136505	0.0661393	0.219914
100002094	266	-0.163888	0.0270565	0.120242
100002094	267	0.116641	0.11686	0.315883
100002094	272	0.16765	0.0370589	0.149257
100002094	273	-0.116771	0.117473	0.316869
100002094	275	0.0428443	0.565777	0.772905
100002094	278	0.150564	0.0430587	0.165239
100002094	279	-0.0481791	0.518365	0.739811
100002094	297	-0.0583748	0.433767	0.675269
100002094	302	0.18326	0.0174182	0.0882472
100002094	310	0.0562867	0.450419	0.688514
100002094	313	-0.0887014	0.233752	0.480313
100002094	327	0.0249229	0.746992	0.882095
100002094	330	0.0376708	0.61364	0.803857
100002094	331	0.0537746	0.47092	0.704394
100002094	338	0.0318404	0.669599	0.838315
100002094	339	-0.219223	0.00310906	0.0246029
100002094	340	-0.0977008	0.189481	0.424463
100002094	342	0.0811053	0.276407	0.528267
100002094	344	-0.086446	0.245903	0.494481
100002094	355	-0.0131906	0.859719	0.938363
100002094	356	-0.0612194	0.411661	0.656798
100002094	358	-0.133718	0.0727184	0.233931
100002094	361	-0.211956	0.00750567	0.0478614
100002094	362	-0.0660212	0.386738	0.634888
100002094	363	-0.114627	0.123359	0.326758
100002094	376	0.14733	0.0471734	0.175791
100002094	381	0.00458929	0.950972	0.979561
100002094	391	0.0524449	0.481975	0.712904
100002094	397	0.117431	0.114385	0.311754
100002094	407	0.0353597	0.635578	0.817949
100002094	409	0.0478009	0.521658	0.7422
100002094	415	-0.0191083	0.798477	0.908705
100002094	418	-0.0151996	0.843124	0.930461
100002094	424	-0.154426	0.0373905	0.150191
100002094	432	-0.0215186	0.773706	0.896173
100002094	439	-0.213662	0.00377808	0.0285485
100002094	444	0.10979	0.140105	0.353628
100002094	445	-0.0155355	0.835109	0.926654
100002094	452	-0.173638	0.0190682	0.0940767
100002094	460	0.100334	0.177767	0.408515
100002094	461	0.198755	0.0071503	0.0461604
100002094	466	-0.146184	0.0495715	0.181662
100002094	480	0.148321	0.0456903	0.171981
100002094	482	0.0358852	0.630561	0.81476
100002094	491	0.0136986	0.857622	0.937361
100002094	498	-0.0216685	0.771553	0.894935
100002094	500	-0.0606547	0.430655	0.672658
100002094	501	0.173128	0.0194284	0.0953108
100002094	503	-0.0505837	0.497681	0.724681
100002094	504	0.0205634	0.783497	0.901204
100002094	512	-0.0483861	0.516567	0.738532
100002094	519	-0.195082	0.00831331	0.0516235
100002094	533	-0.0755078	0.31102	0.564009
100002094	535	0.014152	0.84961	0.93361
100002094	537	-0.0996496	0.18076	0.412807
100002094	561	0.0768116	0.302715	0.555865
100002094	563	0.00585331	0.937492	0.973865
100002094	564	0.00163526	0.982521	0.992807
100002094	565	0.162504	0.0283949	0.12434
100002094	566	0.155653	0.0358869	0.146069
100002094	572	4.47881e-05	0.999521	0.999773
100002094	796	-0.207449	0.00520136	0.0363794
100002094	798	-0.113599	0.16068	0.384468
100002094	799	0.0730773	0.326896	0.579529
100002094	800	0.101799	0.171487	0.399911
100002094	803	-0.0999083	0.179625	0.411191
100002094	806	0.070181	0.346484	0.598011
100002094	811	0.128935	0.0827954	0.254298
100002094	815	0.220064	0.00283532	0.0229306
100002094	821	-0.012685	0.865043	0.940897
100002094	823	0.0772018	0.300258	0.553379
100002094	825	0.00928629	0.901534	0.957593
100002094	826	0.0432125	0.6109	0.80222
100002094	827	0.0016599	0.983433	0.993199
100002094	828	0.0388323	0.635933	0.81814
100002094	849	0.144819	0.0544565	0.193374
100002094	878	0.0935902	0.208876	0.449769
100002094	880	0.0111815	0.884593	0.949959
100002094	881	-0.028825	0.709877	0.861702
100002094	888	-0.11131	0.134663	0.345077
100002094	891	-0.285072	9.59597e-05	0.00148641
100002094	892	-0.283066	0.000107969	0.00164109
100002094	893	-0.101909	0.171024	0.399258
100002094	913	-0.0738018	0.322109	0.575067
100002094	917	0.0726831	0.329519	0.581976
100002094	922	-0.0231929	0.794973	0.906906
100002094	923	0.0828724	0.320001	0.572992
100002094	925	0.0920913	0.216292	0.459013
100002094	926	0.0300548	0.687126	0.848588
100002094	932	0.0044775	0.952431	0.980171
100002094	935	0.0461798	0.574693	0.778761
100002094	980	-0.300943	3.65803e-05	0.00065742
100002094	1001	0.0294656	0.692947	0.851877
100002094	1002	-0.0347805	0.641128	0.8214
100002094	1004	-0.16052	0.0304134	0.130352
100002094	1021	0.0415663	0.577433	0.78046
100002094	1022	0.0253617	0.734687	0.875563
100002094	1023	0.00100226	0.989286	0.995518
100002094	1024	0.0155892	0.834547	0.926362
100002094	1025	0.0658554	0.377087	0.626276
100002094	1026	-0.0324475	0.663679	0.834988
100002094	1052	-0.050317	0.499953	0.726392
100002094	1053	0.0647308	0.385307	0.633613
100002094	1082	0.198189	0.00731932	0.0469791
100002094	1083	-0.00076936	0.991776	0.996549
100002094	1084	0.0908293	0.222679	0.466939
100002094	1087	-0.202109	0.00621711	0.0415678
100002094	1090	0.0141102	0.850049	0.933804
100002094	1094	-0.0609108	0.414026	0.658843
100002094	1102	0.0884107	0.235293	0.482072
100002094	1105	-0.0622047	0.404161	0.65035
100002094	1110	0.0593801	0.425878	0.668682
100002094	1111	-0.0327282	0.66095	0.833335
100002094	1113	0.107224	0.149665	0.368088
100002094	1114	-0.0964407	0.195281	0.432345
100002094	1124	-0.0121794	0.870375	0.943282
100002094	1125	-0.177174	0.0318097	0.134488
100002094	1128	-0.187625	0.0112021	0.0642356
100002094	1134	0.10304	0.166301	0.392506
100002094	1135	0.128059	0.0857952	0.260084
100002094	1136	0.0875337	0.243956	0.492166
100002094	1137	-0.185619	0.0121169	0.0680745
100002094	1140	0.071877	0.334926	0.587214
100002094	1143	0.13722	0.0647197	0.216804
100002094	1162	-0.0594657	0.42521	0.668149
100002094	1215	-0.124382	0.117097	0.31627
100002094	1221	0.0012471	0.986669	0.994509
100002094	1224	-0.0187423	0.801715	0.910309
100002094	1231	-0.209992	0.00443814	0.0322647
100002094	1235	-0.0505359	0.498087	0.724954
100002094	1239	-0.161011	0.0299023	0.128858
100002094	1242	0.0479322	0.520513	0.741349
100002094	1254	-0.0717734	0.335624	0.587861
100002094	1256	0.0887949	0.233257	0.4798
100002094	1258	0.155872	0.0621004	0.210982
100002094	1268	0.0980889	0.18772	0.422215
100002094	1342	-0.12249	0.099497	0.285558
100002094	1442	-0.178546	0.0158855	0.0826791
100002094	1488	-0.0990185	0.317286	0.570398
100002094	1489	-0.139662	0.0600547	0.206316
100002094	1518	-0.0498074	0.50431	0.72969
100002094	1526	0.131855	0.0760098	0.24067
100002094	1528	0.176908	0.016892	0.0863737
100002094	1537	0.0777094	0.297082	0.550133
100002094	1538	-0.260274	0.00038751	0.00470496
100002094	1539	-0.0736764	0.322935	0.575856
100002094	1547	-0.120756	0.104417	0.294251
100002094	1628	-0.00509355	0.946508	0.977698
100002094	1629	-0.0100141	0.899986	0.956963
100002094	1648	0.0677332	0.364944	0.615237
100002094	1869	0.238706	0.00121163	0.0117791
100002094	2029	0.0151672	0.838964	0.928451
100002094	2050	-0.20351	0.00586056	0.0397713
100002094	2051	0.122848	0.0985034	0.283805
100002094	2054	0.0277617	0.709881	0.861702
100002094	100000007	0.0390383	0.600817	0.795702
100002094	100000008	-0.0389149	0.601969	0.79647
100002094	100000010	0.207634	0.00597482	0.0403361
100002094	100000011	0.0513335	0.545495	0.758989
100002094	100000014	0.125796	0.0906241	0.269361
100002094	100000015	-0.00966322	0.898714	0.956405
100002094	100000016	0.163421	0.0545742	0.193661
100002094	100000036	0.138727	0.0618079	0.210289
100002094	100000039	0.0649338	0.383815	0.632272
100002094	100000042	0.0677803	0.36327	0.613698
100002094	100000054	0.119048	0.109449	0.303181
100002094	100000096	0.0821828	0.271394	0.522795
100002094	100000257	-0.0969583	0.192883	0.429106
100002094	100000258	0.127117	0.214691	0.456966
100002094	100000263	-0.0738417	0.321848	0.574808
100002094	100000265	0.0888347	0.233046	0.479552
100002094	100000269	-0.0671712	0.367608	0.617688
100002094	100000276	0.0274014	0.71348	0.863778
100002094	100000282	0.041823	0.57615	0.779655
100002094	100000285	0.049204	0.59672	0.793141
100002094	100000295	-0.0103991	0.909489	0.961339
100002094	100000406	0.160215	0.0307338	0.131316
100002094	100000409	-0.000165815	0.99835	0.999325
100002094	100000436	0.0696999	0.467284	0.701478
100002094	100000437	0.175367	0.0182109	0.0910514
100002094	100000442	0.0434211	0.562745	0.770821
100002094	100000445	0.375518	1.75517e-07	6.0297e-06
100002094	100000453	0.20613	0.00635627	0.0422661
100002094	100000463	0.144619	0.051436	0.186159
100002094	100000467	0.201687	0.00632821	0.0421265
100002094	100000487	-0.134611	0.137695	0.349932
100002094	100000491	0.0818438	0.272043	0.523491
100002094	100000551	0.137871	0.0634484	0.214079
100002094	100000580	-0.083705	0.261253	0.511828
100002094	100000616	-0.0860579	0.248038	0.496885
100002094	100000626	0.104634	0.159806	0.383213
100002094	100000630	-0.126705	0.10275	0.291355
100002094	100000639	-0.0233147	0.754731	0.886239
100002094	100000656	-0.222176	0.0025746	0.0212712
100002094	100000657	-0.039528	0.596254	0.792851
100002094	100000665	-0.21041	0.00435806	0.0318325
100002094	100000672	-0.00483612	0.948338	0.978417
100002094	100000706	-0.00636978	0.932179	0.971607
100002094	100000707	0.0571417	0.446109	0.684984
100002094	100000708	0.0133439	0.858106	0.937582
100002094	100000711	0.12872	0.118958	0.319419
100002094	100000715	-0.00561057	0.943865	0.976542
100002094	100000743	0.281664	0.000117175	0.00175742
100002094	100000765	0.00509029	0.959708	0.983299
100002094	100000773	-0.00871776	0.907018	0.960226
100002094	100000774	0.131895	0.0759205	0.240495
100002094	100000776	-0.0425835	0.568146	0.774465
100002094	100000781	-0.140753	0.0580625	0.201829
100002094	100000784	-0.00918538	0.909982	0.961591
100002094	100000787	0.00199183	0.978829	0.991262
100002094	100000792	-0.024095	0.746796	0.882023
100002094	100000802	-0.126845	0.0879448	0.264237
100002094	100000808	-0.0207667	0.795003	0.906906
100002094	100000827	-0.0195187	0.793682	0.906304
100002094	100000840	-0.0639822	0.394826	0.642141
100002094	100000841	0.0299155	0.6885	0.849397
100002094	100000846	0.110747	0.142247	0.357031
100002094	100000856	-0.0336737	0.651787	0.827845
100002094	100000863	-0.079903	0.283613	0.535968
100002094	100000900	0.0301523	0.686164	0.848023
100002094	100000924	-0.0856219	0.25045	0.499635
100002094	100000936	-0.00170095	0.981819	0.992545
100002094	100000943	0.0311856	0.7278	0.871787
100002094	100000961	0.182502	0.0136684	0.0742549
100002094	100000963	-0.144551	0.0515464	0.186455
100002094	100000997	-0.137455	0.0642585	0.215823
100002094	100001002	0.0301601	0.686917	0.848477
100002094	100001006	-0.263056	0.000333515	0.00415862
100002094	100001007	0.116924	0.11597	0.314393
100002094	100001022	0.00737212	0.92132	0.9667
100002094	100001026	0.118132	0.148562	0.366487
100002094	100001034	0.112511	0.130483	0.338374
100002094	100001040	-0.0433201	0.561466	0.770016
100002094	100001048	0.00824125	0.913555	0.963184
100002094	100001051	-0.0221124	0.767006	0.892567
100002094	100001054	0.0966597	0.194264	0.430969
100002094	100001055	0.0127082	0.865547	0.941128
100002094	100001064	0.140181	0.086025	0.260539
100002094	100001073	0.0227792	0.76019	0.889081
100002094	100001083	0.0970107	0.215132	0.457544
100002094	100001086	0.0212625	0.796882	0.907922
100002094	100001092	0.158099	0.0330396	0.138039
100002094	100001102	0.0391259	0.599999	0.795206
100002094	100001104	0.153129	0.0390394	0.1546
100002094	100001106	0.113559	0.165035	0.390674
100002094	100001108	0.242894	0.00108755	0.0108161
100002094	100001112	-0.228759	0.00189537	0.0167739
100002094	100001121	0.131346	0.0771604	0.243021
100002094	100001125	-0.015849	0.861307	0.939168
100002094	100001126	-0.0344626	0.645106	0.823733
100002094	100001145	-0.0631371	0.414784	0.659508
100002094	100001148	0.125932	0.14108	0.35515
100002094	100001149	-0.11803	0.193532	0.429978
100002094	100001150	0.189767	0.0118934	0.0671922
100002094	100001151	0.0449454	0.662007	0.83402
100002094	100001162	0.149705	0.0436857	0.166862
100002094	100001167	0.12362	0.0963885	0.28001
100002094	100001170	-0.0688373	0.355818	0.606676
100002094	100001178	-0.0667313	0.37076	0.620564
100002094	100001181	-0.283647	0.000194657	0.00267369
100002094	100001182	-0.251961	0.000600814	0.00672161
100002094	100001193	-0.184401	0.0127038	0.0704229
100002094	100001195	-0.219639	0.00369014	0.0280357
100002094	100001197	-0.244317	0.000887919	0.0092099
100002094	100001198	-0.209888	0.00445817	0.0323759
100002094	100001207	0.0980944	0.201806	0.440763
100002094	100001208	-0.0744342	0.333265	0.585502
100002094	100001211	-0.0523068	0.48681	0.716564
100002094	100001212	-0.157173	0.0340935	0.141057
100002094	100001229	-0.141494	0.101638	0.289415
100002094	100001232	-0.162069	0.0347283	0.14282
100002094	100001247	-0.141028	0.0575694	0.200699
100002094	100001251	-0.10841	0.145185	0.361368
100002094	100001253	0.103792	0.163212	0.388121
100002094	100001254	0.249375	0.000686608	0.00748061
100002094	100001256	0.137759	0.0636646	0.21456
100002094	100001257	0.0462486	0.580686	0.782528
100002094	100001263	0.0219173	0.769003	0.89359
100002094	100001266	0.0655768	0.379114	0.628122
100002094	100001267	-0.0497166	0.520928	0.741646
100002094	100001270	-0.206102	0.00524899	0.036633
100002094	100001271	0.0161028	0.829178	0.92373
100002094	100001272	-0.0187762	0.801365	0.910149
100002094	100001274	-0.00528002	0.943604	0.97646
100002094	100001276	0.193591	0.00883143	0.0539926
100002094	100001277	-0.28389	0.000102876	0.0015763
100002094	100001278	-0.246326	0.000802243	0.00848665
100002094	100001279	0.0956297	0.249242	0.498305
100002094	100001287	0.0111801	0.880928	0.948288
100002094	100001293	-0.0325967	0.663112	0.834673
100002094	100001294	-0.107885	0.147156	0.364348
100002094	100001295	-0.00809078	0.914158	0.963475
100002094	100001296	-0.0570173	0.444553	0.683794
100002094	100001300	-0.0256974	0.730586	0.87329
100002094	100001310	-0.0254583	0.756342	0.887074
100002094	100001313	0.0947109	0.203452	0.44293
100002094	100001314	0.00378509	0.959555	0.983243
100002094	100001315	0.108762	0.143874	0.359421
100002094	100001320	0.102361	0.169125	0.396594
100002094	100001322	-0.198327	0.0292086	0.126789
100002094	100001323	-0.140518	0.08319	0.255058
100002094	100001324	-0.163457	0.0708421	0.229982
100002094	100001334	-0.0184511	0.826259	0.922341
100002094	100001335	-0.210199	0.00439832	0.0320539
100002094	100001337	-0.131525	0.0767543	0.242163
100002094	100001359	-0.00650224	0.930579	0.970888
100002094	100001386	-0.0988871	0.192926	0.429146
100002094	100001391	-0.0583191	0.434207	0.675631
100002094	100001392	-0.179378	0.0153947	0.0808703
100002094	100001393	0.0224727	0.763321	0.890738
100002094	100001395	0.141778	0.0562401	0.197544
100002094	100001396	0.286264	0.00023203	0.00309056
100002094	100001397	0.164227	0.0432013	0.165596
100002094	100001398	0.252134	0.00787773	0.0496038
100002094	100001399	0.142972	0.0605835	0.207546
100002094	100001400	0.0807788	0.278351	0.530346
100002094	100001402	0.127486	0.130555	0.338499
100002094	100001403	0.0906208	0.231651	0.477858
100002094	100001404	0.0618543	0.536845	0.753023
100002094	100001405	0.0477658	0.527818	0.746668
100002094	100001409	0.120928	0.115135	0.312956
100002094	100001412	0.0685348	0.357941	0.608723
100002094	100001413	0.11374	0.128438	0.335071
100002094	100001415	0.0700377	0.347472	0.598915
100002094	100001416	0.00852666	0.909047	0.961126
100002094	100001417	0.0787206	0.290821	0.543664
100002094	100001423	0.107106	0.150114	0.368719
100002094	100001425	0.0313069	0.674817	0.841382
100002094	100001426	-0.0494431	0.512206	0.735265
100002094	100001433	-0.08878	0.296901	0.549931
100002094	100001437	-0.00720292	0.92312	0.967529
100002094	100001445	-0.0264495	0.732069	0.874106
100002094	100001446	0.0450877	0.545589	0.759061
100002094	100001452	0.100124	0.184854	0.418398
100002094	100001454	-0.106848	0.182888	0.415687
100002094	100001456	0.149729	0.0436518	0.166769
100002094	100001461	-0.00435042	0.953521	0.9806
100002094	100001462	0.0603788	0.419423	0.663302
100002094	100001466	0.0964281	0.278905	0.530943
100002094	100001467	-0.0603621	0.519792	0.740826
100002094	100001468	-0.1165	0.117307	0.316603
100002094	100001485	0.0696893	0.349881	0.601295
100002094	100001501	-0.0715226	0.33732	0.589498
100002094	100001509	-0.0204904	0.785429	0.90218
100002094	100001510	0.0553651	0.457882	0.694337
100002094	100001511	-0.106565	0.152197	0.371921
100002094	100001526	0.0947178	0.327241	0.579825
100002094	100001540	-0.0584883	0.432873	0.674527
100002094	100001541	0.0381784	0.608866	0.800861
100002094	100001550	0.0503249	0.499885	0.726332
100002094	100001551	-0.196921	0.0077114	0.0488416
100002094	100001562	-0.0628457	0.399325	0.646166
100002094	100001567	0.00104008	0.988882	0.995403
100002094	100001569	0.177175	0.0167244	0.0857728
100002094	100001570	0.163012	0.0278974	0.122824
100002094	100001571	-0.110779	0.136546	0.348109
100002094	100001577	0.166338	0.0379552	0.151731
100002094	100001579	-0.167791	0.0235676	0.109214
100002094	100001580	-0.123834	0.0986279	0.284041
100002094	100001586	0.0110913	0.883181	0.94929
100002094	100001590	0.0250693	0.7412	0.879025
100002094	100001593	-0.0336219	0.652287	0.828082
100002094	100001594	-0.0909761	0.223222	0.467606
100002094	100001597	0.011648	0.878406	0.947157
100002094	100001604	0.153781	0.0415769	0.161325
100002094	100001605	0.194965	0.00835312	0.0518005
100002094	100001606	0.142513	0.0549637	0.194531
100002094	100001609	-0.0155494	0.834963	0.926571
100002094	100001612	0.033772	0.658201	0.831695
100002094	100001613	-0.072918	0.327954	0.580513
100002094	100001614	-0.0271525	0.715969	0.865202
100002094	100001615	-0.060875	0.414301	0.659108
100002094	100001617	0.0962533	0.24131	0.489131
100002094	100001619	0.126162	0.102159	0.290349
100002094	100001620	0.0243657	0.74405	0.880598
100002094	100001624	-0.0352024	0.672081	0.839739
100002094	100001635	0.145505	0.0638454	0.21495
100002094	100001654	-0.172827	0.0196435	0.096061
100002094	100001655	-0.14185	0.0700107	0.228229
100002094	100001657	0.18237	0.0137374	0.0745306
100002094	100001658	0.166122	0.0271171	0.120429
100002094	100001662	-0.0530799	0.476679	0.708901
100002094	100001664	0.106716	0.250068	0.499232
100002094	100001668	0.0423168	0.570574	0.776039
100002094	100001723	0.0582265	0.461738	0.697294
100002094	100001730	-0.0190708	0.798314	0.908619
100002094	100001731	0.000205052	0.998174	0.999241
100002094	100001733	-0.19533	0.00878482	0.0537886
100002094	100001734	-0.0184656	0.804583	0.911679
100002094	100001739	-0.183246	0.0132828	0.0727285
100002094	100001740	0.0300986	0.686694	0.848353
100002094	100001743	0.079053	0.288782	0.541565
100002094	100001755	0.249248	0.000691114	0.00752091
100002094	100001756	-0.024604	0.743726	0.880436
100002094	100001757	0.00547169	0.942875	0.976112
100002094	100001765	-0.0573017	0.509166	0.733171
100002094	100001767	0.161817	0.0304587	0.1305
100002094	100001768	0.08993	0.381028	0.629853
100002094	100001777	-0.0497596	0.50472	0.729953
100002094	100001778	0.0407741	0.584715	0.78524
100002094	100001806	-0.0824487	0.356772	0.60758
100002094	100001810	-0.00221253	0.976352	0.990264
100002094	100001843	0.0634314	0.400255	0.64696
100002094	100001851	0.0116877	0.875564	0.945775
100002094	100001856	0.198271	0.0072947	0.0468571
100002094	100001868	-0.0200302	0.790716	0.904869
100002094	100001869	-0.185061	0.0123824	0.0691563
100002094	100001870	0.145437	0.0501173	0.182973
100002094	100001872	-0.0648513	0.425784	0.668612
100002094	100001876	0.0298239	0.689405	0.849926
100002094	100001882	-0.116344	0.11883	0.319212
100002094	100001925	0.199513	0.0198753	0.0968453
100002094	100001948	0.14989	0.0440115	0.167658
100002094	100001950	-0.077941	0.296989	0.550016
100002094	100001951	-0.00601012	0.940835	0.975291
100002094	100001956	0.121271	0.102934	0.291715
100002094	100001977	-0.0113812	0.878803	0.947309
100002094	100001987	0.0409035	0.583523	0.784419
100002094	100001988	0.102162	0.172358	0.401041
100002094	100001989	0.0539995	0.469064	0.702941
100002094	100001990	-0.0714211	0.338008	0.590153
100002094	100001992	0.112873	0.129241	0.336384
100002094	100001993	0.0607954	0.414913	0.659604
100002094	100001994	0.0344281	0.644513	0.823375
100002094	100001999	-0.0423885	0.569922	0.775609
100002094	100002003	0.0376093	0.635744	0.818035
100002094	100002008	0.0430889	0.572382	0.777223
100002094	100002009	0.0232052	0.755846	0.886766
100002094	100002014	0.0284524	0.702998	0.857693
100002094	100002015	0.0386944	0.688166	0.849187
100002094	100002017	0.221191	0.0114382	0.0652731
100002094	100002018	0.0180803	0.809106	0.914023
100002094	100002021	0.147597	0.0512684	0.185784
100002094	100002024	0.0425612	0.573787	0.778166
100002094	100002026	0.0554672	0.458308	0.694699
100002094	100002027	0.0552061	0.460429	0.69627
100002094	100002028	-0.0220825	0.767312	0.892711
100002094	100002029	-0.000637053	0.994105	0.997538
100002094	100002049	0.131483	0.211545	0.45306
100002094	100002067	-0.0822041	0.269931	0.521241
100002094	100002070	0.128212	0.0845475	0.257692
100002102	35	-0.208939	0.00500253	0.0353208
100002102	50	0.128349	0.0825058	0.253709
100002102	55	0.0206893	0.780429	0.899588
100002102	62	-0.00622596	0.94034	0.975072
100002102	93	0.29926	3.6805e-05	0.000660762
100002102	98	0.268415	0.000229616	0.00306484
100002102	111	0.14642	0.0473337	0.176173
100002102	112	0.0458727	0.536356	0.752668
100002102	117	0.275574	0.0020354	0.0177218
100002102	132	0.136104	0.0661926	0.220035
100002102	136	0.0213553	0.774156	0.896407
100002102	143	-0.0641003	0.396644	0.643779
100002102	144	0.111363	0.169131	0.396605
100002102	158	0.222313	0.00242054	0.0202907
100002102	171	0.190154	0.00972565	0.0579164
100002102	179	0.0924235	0.245073	0.493497
100002102	180	-0.0524937	0.479135	0.71073
100002102	181	-0.112021	0.130042	0.337681
100002102	182	0.150344	0.0416442	0.161498
100002102	189	0.319121	1.00885e-05	0.000217759
100002102	192	0.354597	7.8668e-07	2.29842e-05
100002102	194	0.380796	9.68986e-08	3.53082e-06
100002102	197	0.220881	0.00265803	0.0218061
100002102	207	0.202543	0.00596438	0.040288
100002102	208	-0.0115337	0.896378	0.955345
100002102	209	-0.00665755	0.928531	0.970025
100002102	212	0.145452	0.0520488	0.187662
100002102	213	0.162538	0.0274945	0.121576
100002102	229	-0.15642	0.0339732	0.140715
100002102	231	0.0579684	0.434437	0.675815
100002102	234	0.165431	0.0248188	0.11331
100002102	235	0.240056	0.00142019	0.0133524
100002102	240	0.323513	7.48188e-06	0.000168093
100002102	241	0.143654	0.0557454	0.196382
100002102	244	0.202503	0.00611492	0.0410484
100002102	250	0.016484	0.824243	0.921449
100002102	252	0.0502957	0.497756	0.724732
100002102	254	-0.0626014	0.398553	0.645468
100002102	266	-0.000337115	0.996376	0.9985
100002102	267	-0.144792	0.0498771	0.182401
100002102	272	-0.0133079	0.868612	0.942474
100002102	273	0.0512579	0.490757	0.719577
100002102	275	0.269498	0.000216095	0.00291665
100002102	278	0.0677434	0.362199	0.612695
100002102	279	0.221656	0.00249532	0.0207664
100002102	297	-0.0276955	0.709006	0.861154
100002102	302	0.0135844	0.860435	0.938722
100002102	310	0.187088	0.0109912	0.0633523
100002102	313	-0.096835	0.19099	0.426509
100002102	327	0.220184	0.00370396	0.0281165
100002102	330	0.179255	0.0149035	0.0790253
100002102	331	0.209075	0.004396	0.032042
100002102	338	-0.177951	0.0156614	0.0818662
100002102	339	0.110769	0.136581	0.348152
100002102	340	-0.0748204	0.312777	0.565811
100002102	342	-0.125474	0.0896717	0.267503
100002102	344	0.0742983	0.316175	0.569244
100002102	355	0.0895802	0.226556	0.471697
100002102	356	0.0903219	0.222719	0.466989
100002102	358	0.0369087	0.619866	0.807903
100002102	361	0.294901	0.000160981	0.00228617
100002102	362	-0.0869249	0.251322	0.50062
100002102	363	0.0257075	0.729047	0.872496
100002102	376	0.202843	0.00575334	0.0392436
100002102	381	0.287024	7.80556e-05	0.0012489
100002102	391	0.0465065	0.530734	0.748687
100002102	397	0.241327	0.000966445	0.00985514
100002102	407	0.206561	0.00490446	0.0347909
100002102	409	0.070671	0.340445	0.592454
100002102	415	0.0990675	0.182118	0.414633
100002102	418	-0.140807	0.0638497	0.214959
100002102	424	-0.0397893	0.591777	0.789934
100002102	432	-0.00489728	0.947541	0.978091
100002102	439	-0.0864017	0.243531	0.491623
100002102	444	0.168197	0.0224729	0.105644
100002102	445	0.0831847	0.261595	0.512166
100002102	452	-0.0329949	0.656583	0.830731
100002102	460	0.17304	0.0188246	0.0931969
100002102	461	0.145351	0.0489917	0.180278
100002102	466	-0.0905849	0.222646	0.466889
100002102	480	0.0816937	0.270271	0.521573
100002102	482	0.19219	0.00895824	0.0545493
100002102	491	0.0721946	0.341002	0.592996
100002102	498	0.171626	0.0198325	0.0967041
100002102	500	0.150567	0.0486637	0.179419
100002102	501	0.146763	0.046812	0.174855
100002102	503	-0.073836	0.319204	0.57221
100002102	504	-0.162807	0.0276633	0.122104
100002102	512	-0.0685211	0.355373	0.606238
100002102	519	-0.104627	0.157526	0.379915
100002102	533	0.18341	0.0126984	0.0704032
100002102	535	0.143939	0.0512553	0.185763
100002102	537	0.179975	0.0144988	0.0775133
100002102	561	0.217193	0.00306139	0.0243174
100002102	563	-0.132143	0.0737574	0.236082
100002102	564	0.0949876	0.199634	0.437918
100002102	565	0.190996	0.00940159	0.0565145
100002102	566	0.222078	0.00244706	0.0204565
100002102	572	-0.0587506	0.428253	0.670582
100002102	796	0.095336	0.200472	0.438984
100002102	798	-0.00904206	0.9108	0.96193
100002102	799	0.109981	0.137228	0.349187
100002102	800	0.127572	0.0843944	0.257392
100002102	803	-0.00524166	0.943702	0.976499
100002102	806	0.133317	0.0712105	0.230759
100002102	811	0.133278	0.071293	0.230943
100002102	815	0.287754	7.47029e-05	0.00120437
100002102	821	0.25965	0.000371835	0.0045476
100002102	823	0.171775	0.0197247	0.0963336
100002102	825	0.106226	0.153511	0.374023
100002102	826	0.0692448	0.412879	0.657821
100002102	827	0.0993156	0.21004	0.451232
100002102	828	0.102283	0.209873	0.450998
100002102	849	0.0994016	0.185547	0.419321
100002102	878	-0.0257325	0.728793	0.872361
100002102	880	0.0286004	0.708755	0.861028
100002102	881	0.0259294	0.736388	0.876538
100002102	888	-0.080378	0.278088	0.530066
100002102	891	-0.0725049	0.32803	0.580582
100002102	892	-0.11136	0.132337	0.341361
100002102	893	-0.0973455	0.18865	0.423418
100002102	913	-0.0713895	0.335545	0.587774
100002102	917	0.061983	0.403238	0.649554
100002102	922	0.124046	0.159687	0.383043
100002102	923	0.168906	0.0408442	0.159384
100002102	925	-0.018994	0.798016	0.908465
100002102	926	0.0753463	0.309378	0.562372
100002102	932	-0.0239656	0.74811	0.882739
100002102	935	0.103223	0.205693	0.445684
100002102	980	-0.0904163	0.222234	0.466387
100002102	1001	0.20639	0.00494099	0.0349919
100002102	1002	0.000138699	0.998509	0.999388
100002102	1004	0.272439	0.000183009	0.00254038
100002102	1021	0.0868968	0.240831	0.48858
100002102	1022	0.199418	0.00680119	0.0444462
100002102	1023	0.0984435	0.183688	0.416811
100002102	1024	0.258186	0.000402367	0.0048495
100002102	1025	0.124346	0.0926186	0.273112
100002102	1026	-0.09257	0.21137	0.452881
100002102	1052	-0.150249	0.041774	0.16184
100002102	1053	0.336412	3.02623e-06	7.58893e-05
100002102	1082	0.243962	0.000846036	0.00885761
100002102	1083	0.125917	0.0885357	0.265365
100002102	1084	0.333733	3.66465e-06	8.97734e-05
100002102	1087	-0.057011	0.442077	0.681888
100002102	1090	-0.0695498	0.348179	0.599569
100002102	1094	0.126154	0.0879329	0.264212
100002102	1102	0.293177	5.37134e-05	0.000912512
100002102	1105	0.0323535	0.662846	0.834517
100002102	1110	0.275703	0.00015186	0.00217802
100002102	1111	0.192778	0.00874701	0.0536197
100002102	1113	0.235626	0.00128249	0.0123222
100002102	1114	0.0679528	0.359386	0.610161
100002102	1124	0.108491	0.142662	0.357626
100002102	1125	0.300868	0.00020268	0.00276623
100002102	1128	0.0937489	0.205586	0.445566
100002102	1134	0.290867	6.18662e-05	0.00102778
100002102	1135	0.0809274	0.276131	0.527995
100002102	1136	0.0442556	0.554144	0.765015
100002102	1137	0.0861263	0.245043	0.493479
100002102	1140	-0.116548	0.115135	0.312956
100002102	1143	0.0367321	0.620579	0.808388
100002102	1162	0.0226599	0.760123	0.889031
100002102	1215	-0.0420557	0.595161	0.792167
100002102	1221	-0.00333648	0.964147	0.985132
100002102	1224	0.139042	0.0597877	0.205709
100002102	1231	-0.0782339	0.29115	0.543981
100002102	1235	0.0271561	0.714425	0.864379
100002102	1239	-0.176824	0.0163432	0.0843552
100002102	1242	0.202855	0.00575051	0.0392305
100002102	1254	-0.0119493	0.872102	0.944156
100002102	1256	0.299434	3.6406e-05	0.000654816
100002102	1258	0.0601756	0.470596	0.704119
100002102	1268	0.23107	0.0016003	0.0146821
100002102	1342	0.162199	0.0278236	0.122604
100002102	1442	0.219194	0.00279456	0.0226736
100002102	1488	0.131987	0.175358	0.405098
100002102	1489	0.135064	0.0675503	0.222966
100002102	1518	-0.0356899	0.630534	0.814752
100002102	1526	-0.00859163	0.90785	0.960559
100002102	1528	0.0299802	0.68622	0.84806
100002102	1537	0.139805	0.0583864	0.202527
100002102	1538	0.010491	0.8876	0.951364
100002102	1539	0.0567163	0.444444	0.683709
100002102	1547	-0.016927	0.819599	0.919129
100002102	1628	-0.125957	0.0938713	0.275368
100002102	1629	-0.166096	0.0346539	0.142618
100002102	1648	-0.114423	0.122988	0.32619
100002102	1869	0.220949	0.00264969	0.0217568
100002102	2029	0.0947911	0.20057	0.439118
100002102	2050	-0.0347287	0.639775	0.82047
100002102	2051	0.017871	0.809725	0.914354
100002102	2054	-0.10125	0.171443	0.399845
100002102	100000007	0.198748	0.00683846	0.0446294
100002102	100000008	0.0685885	0.354898	0.605783
100002102	100000010	-0.118557	0.117076	0.316236
100002102	100000011	-0.280753	0.000713535	0.00771882
100002102	100000014	0.106752	0.149215	0.36745
100002102	100000015	0.290151	8.54159e-05	0.00134731
100002102	100000016	0.293287	0.000416285	0.00498665
100002102	100000036	0.252236	0.000551937	0.00627547
100002102	100000039	-0.103822	0.160765	0.384588
100002102	100000042	0.194046	0.00830627	0.0515898
100002102	100000054	0.100451	0.174867	0.404376
100002102	100000096	0.205782	0.00519543	0.0363492
100002102	100000257	0.0910751	0.218869	0.462244
100002102	100000258	0.225472	0.0255988	0.115763
100002102	100000263	0.105278	0.154943	0.376162
100002102	100000265	0.239581	0.00105465	0.0105506
100002102	100000269	-0.0271869	0.714114	0.864196
100002102	100000276	-0.125607	0.0893297	0.266877
100002102	100000282	0.0435409	0.558378	0.767853
100002102	100000285	0.000434411	0.996259	0.998454
100002102	100000295	0.0665552	0.466389	0.700781
100002102	100000406	0.192372	0.00889266	0.0542618
100002102	100000409	0.00331383	0.966932	0.986243
100002102	100000436	-0.0677957	0.479566	0.71105
100002102	100000437	0.148256	0.0451874	0.170728
100002102	100000442	0.110387	0.137948	0.350332
100002102	100000445	0.0405868	0.584365	0.785001
100002102	100000453	0.165954	0.0277196	0.122284
100002102	100000463	0.265125	0.000275695	0.00355949
100002102	100000467	0.0287646	0.69831	0.854938
100002102	100000487	0.0127585	0.888155	0.951631
100002102	100000491	0.218955	0.00282537	0.0228682
100002102	100000551	0.259535	0.000374165	0.00457064
100002102	100000580	0.0708019	0.339548	0.591562
100002102	100000616	0.016771	0.821234	0.919944
100002102	100000626	0.0137543	0.852986	0.935204
100002102	100000630	-0.133397	0.0838038	0.256214
100002102	100000639	-0.113648	0.12452	0.328718
100002102	100000656	-0.207253	0.00475957	0.0340244
100002102	100000657	-0.0110034	0.882149	0.948797
100002102	100000665	-0.109986	0.137207	0.349158
100002102	100000672	0.00946235	0.898559	0.956342
100002102	100000706	0.214432	0.00355819	0.0272827
100002102	100000707	0.0359748	0.629707	0.814215
100002102	100000708	0.0787521	0.287956	0.540667
100002102	100000711	0.151602	0.0649457	0.217314
100002102	100000715	0.14602	0.064563	0.216468
100002102	100000743	0.110753	0.134472	0.344775
100002102	100000765	0.123873	0.214821	0.457139
100002102	100000773	0.0200651	0.786892	0.90293
100002102	100000774	0.180534	0.0141915	0.0763078
100002102	100000776	0.193159	0.00861225	0.0530006
100002102	100000781	0.139333	0.0592502	0.204473
100002102	100000784	0.0692952	0.391574	0.639238
100002102	100000787	-0.0774566	0.298661	0.551772
100002102	100000792	-0.0192271	0.795592	0.907235
100002102	100000802	0.0768276	0.299935	0.553074
100002102	100000808	0.129753	0.103078	0.291953
100002102	100000827	0.00873803	0.906287	0.959882
100002102	100000840	-0.169461	0.0225724	0.105975
100002102	100000841	-0.174287	0.0179733	0.0902128
100002102	100000846	0.217607	0.003432	0.0265423
100002102	100000856	-0.0138237	0.852253	0.93481
100002102	100000863	0.0586851	0.428769	0.671041
100002102	100000900	-0.0804184	0.277845	0.529822
100002102	100000924	0.0356919	0.630515	0.814741
100002102	100000936	0.167874	0.0227371	0.106523
100002102	100000943	-0.0573099	0.520513	0.741349
100002102	100000961	0.105615	0.153618	0.374173
100002102	100000963	0.214843	0.00340399	0.0263792
100002102	100000997	-0.00961453	0.896937	0.955609
100002102	100001002	0.256716	0.000451532	0.00532291
100002102	100001006	-0.190805	0.00947416	0.0568294
100002102	100001007	0.00607771	0.934741	0.972682
100002102	100001022	-0.121991	0.0990118	0.284738
100002102	100001026	-0.00543333	0.947032	0.977904
100002102	100001034	0.0224904	0.761864	0.889958
100002102	100001040	-0.0218952	0.767985	0.893034
100002102	100001048	0.0115785	0.878088	0.946984
100002102	100001051	0.313523	1.46675e-05	0.000300718
100002102	100001054	0.107097	0.147898	0.365451
100002102	100001055	0.0632219	0.396504	0.643636
100002102	100001064	-0.0324155	0.691773	0.851171
100002102	100001073	-0.0741635	0.317056	0.570144
100002102	100001083	0.136521	0.0785369	0.245759
100002102	100001086	0.0162727	0.843323	0.930554
100002102	100001092	0.132621	0.0727114	0.23392
100002102	100001102	-0.13699	0.0636942	0.214635
100002102	100001104	0.240373	0.00101376	0.010235
100002102	100001106	0.349894	9.27509e-06	0.000202626
100002102	100001108	0.114255	0.126708	0.332264
100002102	100001112	-0.0380285	0.608291	0.800521
100002102	100001121	0.249128	0.000649055	0.00715111
100002102	100001125	0.061745	0.493945	0.721951
100002102	100001126	0.181211	0.0140909	0.0759042
100002102	100001145	-0.0434637	0.572442	0.777254
100002102	100001148	-0.0773046	0.365713	0.615967
100002102	100001149	0.0756535	0.399814	0.646582
100002102	100001150	0.0984369	0.192402	0.428439
100002102	100001151	-0.107762	0.288375	0.541143
100002102	100001162	0.192732	0.00876347	0.0536932
100002102	100001167	0.258338	0.000399088	0.0048186
100002102	100001170	0.140358	0.0573878	0.200259
100002102	100001178	0.0972048	0.189292	0.424257
100002102	100001181	-0.121043	0.116962	0.316071
100002102	100001182	-0.00659398	0.929212	0.970323
100002102	100001193	-0.138949	0.0599595	0.206108
100002102	100001195	0.0454232	0.550578	0.762483
100002102	100001197	-0.0832386	0.261285	0.511859
100002102	100001198	-0.0604881	0.414696	0.659443
100002102	100001207	0.113737	0.136233	0.347587
100002102	100001208	0.109347	0.152114	0.371823
100002102	100001211	0.0349442	0.640491	0.820988
100002102	100001212	0.0153416	0.836246	0.92715
100002102	100001229	-0.103408	0.229172	0.474902
100002102	100001232	-0.0209399	0.785121	0.902038
100002102	100001247	0.166805	0.023629	0.109413
100002102	100001251	0.0646549	0.383231	0.63179
100002102	100001253	0.200466	0.00636274	0.0422998
100002102	100001254	0.207592	0.00468995	0.0336388
100002102	100001256	0.289052	6.90719e-05	0.00112797
100002102	100001257	0.0147867	0.858913	0.937947
100002102	100001263	0.0778448	0.293563	0.546483
100002102	100001266	0.19257	0.00882129	0.0539516
100002102	100001267	-0.0731058	0.341989	0.593889
100002102	100001270	0.0946428	0.201278	0.440039
100002102	100001271	0.0208029	0.779254	0.898878
100002102	100001272	0.0043748	0.953001	0.98035
100002102	100001274	0.256223	0.000446954	0.00527975
100002102	100001276	0.254586	0.0004876	0.00566883
100002102	100001277	-0.0621872	0.401687	0.648246
100002102	100001278	-0.046547	0.530377	0.74846
100002102	100001279	0.11302	0.171412	0.399803
100002102	100001287	-0.0342952	0.64396	0.822988
100002102	100001293	0.233843	0.00144259	0.0135181
100002102	100001294	0.00188592	0.97973	0.991632
100002102	100001295	0.148827	0.0449489	0.170137
100002102	100001296	0.0382693	0.606021	0.799027
100002102	100001300	0.11721	0.113069	0.309459
100002102	100001310	0.0615504	0.451273	0.689154
100002102	100001313	0.113215	0.125972	0.33104
100002102	100001314	0.103957	0.160219	0.383837
100002102	100001315	-0.0548535	0.45957	0.695628
100002102	100001320	0.105985	0.152175	0.371887
100002102	100001322	0.0952313	0.296759	0.549784
100002102	100001323	0.12218	0.131166	0.339529
100002102	100001324	0.0441501	0.627758	0.812963
100002102	100001334	0.14037	0.0910479	0.270168
100002102	100001335	-0.0339234	0.647559	0.825227
100002102	100001337	-0.0533625	0.47188	0.705151
100002102	100001359	-0.0399106	0.590647	0.789156
100002102	100001386	0.109271	0.147673	0.365133
100002102	100001391	0.119755	0.105405	0.295993
100002102	100001392	0.112963	0.126824	0.332473
100002102	100001393	0.278068	0.000132455	0.00194677
100002102	100001395	0.0167903	0.821032	0.919837
100002102	100001396	0.0271003	0.731302	0.873696
100002102	100001397	0.25942	0.00115855	0.0113709
100002102	100001398	0.14205	0.136962	0.348768
100002102	100001399	0.22712	0.00250621	0.0208397
100002102	100001400	0.261532	0.000335739	0.00418146
100002102	100001402	0.156363	0.0631324	0.213369
100002102	100001403	0.208507	0.00522214	0.0364936
100002102	100001404	0.0280292	0.779748	0.89915
100002102	100001405	0.173724	0.0200345	0.097411
100002102	100001409	0.378089	2.91909e-07	9.48255e-06
100002102	100001412	0.326879	5.9315e-06	0.000137213
100002102	100001413	0.288823	7.67954e-05	0.00123207
100002102	100001415	0.270006	0.000210003	0.00284943
100002102	100001416	0.196211	0.00759883	0.0483016
100002102	100001417	-0.0530697	0.474318	0.707053
100002102	100001423	0.202558	0.00582357	0.0395846
100002102	100001425	0.172393	0.0192804	0.0948079
100002102	100001426	0.255094	0.000548335	0.00624088
100002102	100001433	-0.0666547	0.430616	0.672628
100002102	100001437	-0.18461	0.0121173	0.0680746
100002102	100001445	-0.0896993	0.243323	0.491386
100002102	100001446	0.136029	0.0655952	0.218719
100002102	100001452	-0.00841337	0.911001	0.962039
100002102	100001454	-0.0721893	0.365852	0.616097
100002102	100001456	0.323839	7.31657e-06	0.000164776
100002102	100001461	-0.155302	0.0352864	0.144403
100002102	100001462	0.0187961	0.800617	0.9098
100002102	100001466	0.100602	0.254763	0.504485
100002102	100001467	-0.0196541	0.83341	0.925781
100002102	100001468	0.047462	0.522316	0.742717
100002102	100001485	0.254285	0.000495421	0.00574386
100002102	100001501	0.159394	0.0306778	0.131154
100002102	100001509	0.156307	0.0356181	0.145333
100002102	100001510	0.138566	0.0606757	0.207752
100002102	100001511	0.0669319	0.366667	0.61684
100002102	100001526	0.247166	0.00891535	0.0543617
100002102	100001540	0.186573	0.0112171	0.0643051
100002102	100001541	0.155169	0.0354454	0.144861
100002102	100001550	0.152081	0.0393147	0.155326
100002102	100001551	-0.0508274	0.493217	0.721393
100002102	100001562	0.0404346	0.585776	0.785924
100002102	100001567	-0.116164	0.116343	0.31498
100002102	100001569	-0.0440215	0.552944	0.764172
100002102	100001570	-0.0163665	0.825476	0.922009
100002102	100001571	-0.0867099	0.241848	0.489747
100002102	100001577	0.213258	0.00713779	0.0461017
100002102	100001579	-0.152409	0.0388882	0.154223
100002102	100001580	-0.132368	0.0756808	0.239974
100002102	100001586	-0.011702	0.876104	0.946055
100002102	100001590	0.022207	0.768584	0.893358
100002102	100001593	0.214288	0.00348975	0.026885
100002102	100001594	0.273787	0.00017665	0.00246809
100002102	100001597	0.148076	0.0491927	0.180774
100002102	100001604	0.000643666	0.993196	0.99716
100002102	100001605	0.186906	0.0110703	0.0636934
100002102	100001606	0.17839	0.0154025	0.0809011
100002102	100001609	0.147789	0.0452783	0.170953
100002102	100001612	-0.116606	0.123271	0.326625
100002102	100001613	-0.0730076	0.324678	0.577456
100002102	100001614	0.0363873	0.623865	0.810525
100002102	100001615	0.128653	0.0817747	0.252282
100002102	100001617	0.0758079	0.351676	0.602881
100002102	100001619	-0.0792268	0.301558	0.554665
100002102	100001620	-0.0947237	0.200891	0.439562
100002102	100001624	0.141735	0.0868169	0.262091
100002102	100001635	0.173844	0.025998	0.117042
100002102	100001654	-0.0549344	0.458907	0.695163
100002102	100001655	-0.157616	0.0438373	0.167216
100002102	100001657	-0.0833311	0.260754	0.511289
100002102	100001658	-0.153851	0.0397609	0.156561
100002102	100001662	0.114665	0.121162	0.323165
100002102	100001664	0.239635	0.00866797	0.0532511
100002102	100001668	0.159492	0.0305738	0.130846
100002102	100001723	0.0983363	0.210305	0.451576
100002102	100001730	0.0174318	0.814316	0.91664
100002102	100001731	-0.0302829	0.734362	0.875371
100002102	100001733	0.0916621	0.219736	0.463304
100002102	100001734	0.230075	0.00167871	0.0152398
100002102	100001739	-0.129703	0.0792928	0.247267
100002102	100001740	0.100722	0.173698	0.402815
100002102	100001743	-0.0758895	0.305893	0.559029
100002102	100001755	0.165678	0.0246015	0.112593
100002102	100001756	0.0450205	0.547308	0.76027
100002102	100001757	0.0542098	0.474871	0.707518
100002102	100001765	0.0599256	0.488298	0.717727
100002102	100001767	0.012693	0.865332	0.941016
100002102	100001768	0.19859	0.0487784	0.179698
100002102	100001777	-0.0345784	0.641225	0.821445
100002102	100001778	0.00551328	0.94079	0.975274
100002102	100001806	0.0640701	0.47422	0.706985
100002102	100001810	0.290062	6.49719e-05	0.00107139
100002102	100001843	-0.00777596	0.917487	0.96502
100002102	100001851	0.214785	0.00341283	0.026426
100002102	100001856	-0.0298164	0.687844	0.849012
100002102	100001868	0.156048	0.0364519	0.147624
100002102	100001869	-0.0329391	0.657127	0.831048
100002102	100001870	-0.035164	0.635583	0.817949
100002102	100001872	-0.0788921	0.329179	0.58164
100002102	100001876	-0.0908324	0.220104	0.463747
100002102	100001882	-0.0511091	0.492018	0.720526
100002102	100001925	0.294701	0.000472736	0.00552572
100002102	100001948	0.275742	0.000158021	0.00225239
100002102	100001950	-0.185693	0.0118451	0.0669948
100002102	100001951	-0.114735	0.153802	0.37444
100002102	100001956	0.0170619	0.818186	0.918476
100002102	100001977	-0.0848606	0.252073	0.501439
100002102	100001987	0.11804	0.110522	0.305036
100002102	100001988	-0.177676	0.0164132	0.0846064
100002102	100001989	0.0413207	0.577582	0.780545
100002102	100001990	-0.0518445	0.484595	0.714818
100002102	100001992	0.124263	0.0928379	0.273507
100002102	100001993	0.0364874	0.62291	0.809922
100002102	100001994	0.0573019	0.439748	0.680037
100002102	100001999	0.0307449	0.678654	0.843547
100002102	100002003	-0.0141237	0.857984	0.937535
100002102	100002008	-0.0732732	0.333818	0.586066
100002102	100002009	-0.189919	0.00981786	0.0583232
100002102	100002014	-0.221159	0.00255328	0.0211326
100002102	100002015	-0.121613	0.203554	0.443058
100002102	100002017	0.0665318	0.448474	0.686897
100002102	100002018	-0.0645399	0.385393	0.633708
100002102	100002021	-0.151991	0.0434328	0.166208
100002102	100002024	0.0296654	0.693431	0.852142
100002102	100002026	-0.0308895	0.678068	0.843223
100002102	100002027	-0.0059762	0.936006	0.973218
100002102	100002028	0.0114273	0.877645	0.946767
100002102	100002029	-0.104911	0.219031	0.462442
100002102	100002049	-0.00225299	0.9829	0.992978
100002102	100002067	-0.0262372	0.723688	0.869421
100002102	100002070	0.0236674	0.749804	0.883689
100002102	100002094	0.106753	0.152614	0.372602
100002103	35	0.113112	0.129496	0.3368
100002103	50	0.0525276	0.476438	0.708732
100002103	55	-0.150284	0.0406167	0.158844
100002103	62	-0.0839426	0.310421	0.563437
100002103	93	0.22703	0.00183201	0.0163313
100002103	98	0.404824	9.97908e-09	4.46262e-07
100002103	111	0.278764	0.000116746	0.001752
100002103	112	0.243907	0.000794114	0.00841821
100002103	117	0.0740952	0.411523	0.656668
100002103	132	-0.147305	0.0454019	0.171276
100002103	136	0.0474072	0.521654	0.742197
100002103	143	0.0544327	0.469254	0.703055
100002103	144	0.125135	0.119592	0.320533
100002103	158	0.165428	0.0240397	0.110763
100002103	171	-0.0642131	0.383893	0.632336
100002103	179	-0.104264	0.18809	0.422657
100002103	180	0.0735972	0.318124	0.571214
100002103	181	-0.0576524	0.434436	0.675815
100002103	182	0.460858	3.61182e-11	2.48103e-09
100002103	189	0.23548	0.00121436	0.0118001
100002103	192	0.0473003	0.521457	0.742015
100002103	194	0.352992	7.74305e-07	2.26536e-05
100002103	197	0.265113	0.000265356	0.00345025
100002103	207	0.091058	0.217691	0.460773
100002103	208	0.120102	0.170151	0.398092
100002103	209	-0.100983	0.170234	0.398212
100002103	212	0.459501	7.683e-11	4.9913e-09
100002103	213	0.330004	4.22831e-06	0.000101897
100002103	229	0.121372	0.0988931	0.284517
100002103	231	-0.0135643	0.854206	0.935766
100002103	234	0.0948627	0.197767	0.435554
100002103	235	0.447262	4.87414e-10	2.78432e-08
100002103	240	0.271623	0.000176673	0.00246828
100002103	241	0.170404	0.0221934	0.104745
100002103	244	0.0783476	0.290447	0.543253
100002103	250	-0.00918742	0.900953	0.957386
100002103	252	0.165056	0.0243636	0.111831
100002103	254	0.0950604	0.19683	0.434384
100002103	266	0.125757	0.0872057	0.262802
100002103	267	0.0950025	0.197104	0.434712
100002103	272	0.0744054	0.352825	0.603938
100002103	273	-0.183556	0.0123843	0.0691636
100002103	275	0.539853	1.84383e-15	2.28728e-13
100002103	278	0.0811645	0.272079	0.523534
100002103	279	0.10401	0.157721	0.380192
100002103	297	-0.118894	0.106029	0.297095
100002103	302	0.125912	0.0997979	0.286115
100002103	310	0.224479	0.00206827	0.0179452
100002103	313	-0.00370648	0.959956	0.983424
100002103	327	-0.0855776	0.261535	0.512118
100002103	330	0.120447	0.101511	0.289177
100002103	331	0.203814	0.00526659	0.0367249
100002103	338	0.268776	0.000207759	0.00282451
100002103	339	0.171303	0.0200697	0.0975302
100002103	340	-0.296206	4.04342e-05	0.000715665
100002103	342	0.014577	0.843457	0.930607
100002103	344	0.0560243	0.447544	0.686155
100002103	355	-0.0294868	0.689508	0.849961
100002103	356	-0.0254475	0.730265	0.873126
100002103	358	-0.105692	0.152192	0.371912
100002103	361	-0.00986685	0.901761	0.957669
100002103	362	-0.0782197	0.299354	0.552505
100002103	363	0.189426	0.00961158	0.0574125
100002103	376	0.134932	0.0663242	0.220329
100002103	381	0.246839	0.000682665	0.00744576
100002103	391	0.0800535	0.277404	0.529371
100002103	397	0.0913716	0.21485	0.457177
100002103	407	0.0065374	0.929433	0.970389
100002103	409	0.120393	0.101665	0.289453
100002103	415	0.145902	0.0475181	0.17662
100002103	418	0.143943	0.0573739	0.20023
100002103	424	0.080005	0.277696	0.529677
100002103	432	-0.102953	0.163158	0.388062
100002103	439	0.0422595	0.566839	0.773604
100002103	444	0.0682245	0.354829	0.605709
100002103	445	0.00945223	0.898113	0.956147
100002103	452	0.0670272	0.363356	0.613779
100002103	460	0.329336	4.4331e-06	0.000106262
100002103	461	0.091325	0.215085	0.45747
100002103	466	0.171913	0.0192902	0.0948344
100002103	480	-0.0550341	0.455625	0.692632
100002103	482	-0.0559497	0.44815	0.686629
100002103	491	0.121568	0.105988	0.297021
100002103	498	0.155761	0.0337581	0.140074
100002103	500	0.118132	0.120548	0.322118
100002103	501	0.0992042	0.177926	0.408729
100002103	503	-0.271329	0.000179676	0.00250178
100002103	504	-0.0389802	0.59934	0.794776
100002103	512	-0.0111773	0.879649	0.947711
100002103	519	0.0435705	0.554857	0.765492
100002103	533	0.358401	5.09095e-07	1.56043e-05
100002103	535	0.0352512	0.632885	0.816235
100002103	537	0.0549912	0.455977	0.692897
100002103	561	0.179898	0.0140093	0.0755975
100002103	563	0.0343113	0.641984	0.8219
100002103	564	-0.226107	0.0019145	0.0169055
100002103	565	0.0515019	0.485101	0.715258
100002103	566	0.00441701	0.952288	0.980129
100002103	572	0.173877	0.0176213	0.0889826
100002103	796	0.190145	0.00972941	0.0579341
100002103	798	0.00303944	0.969766	0.987418
100002103	799	0.0250167	0.734659	0.875534
100002103	800	0.110157	0.134454	0.34474
100002103	803	0.28425	8.42619e-05	0.00133198
100002103	806	0.121016	0.0998946	0.286278
100002103	811	-0.0717771	0.330272	0.582736
100002103	815	0.0309918	0.674541	0.841178
100002103	821	0.361081	4.12386e-07	1.2915e-05
100002103	823	-0.110444	0.133435	0.343088
100002103	825	0.301668	3.16155e-05	0.00058136
100002103	826	0.0600273	0.474798	0.707454
100002103	827	0.249267	0.00133317	0.0127008
100002103	828	0.230459	0.00403476	0.0300264
100002103	849	0.163817	0.0275543	0.121769
100002103	878	0.137306	0.0616451	0.209938
100002103	880	0.306205	3.77053e-05	0.000674187
100002103	881	0.345956	3.12948e-06	7.81651e-05
100002103	888	-0.0276238	0.708203	0.86073
100002103	891	0.117266	0.110933	0.305738
100002103	892	0.136454	0.0632927	0.21372
100002103	893	0.003589	0.961224	0.983964
100002103	913	0.00589028	0.936403	0.97337
100002103	917	-0.120393	0.101665	0.289453
100002103	922	0.135595	0.122535	0.325435
100002103	923	0.101879	0.216332	0.459065
100002103	925	0.100209	0.173549	0.402611
100002103	926	-0.0596105	0.418965	0.662908
100002103	932	-0.0551174	0.45741	0.694008
100002103	935	-0.0834607	0.305044	0.558198
100002103	980	0.153995	0.0358534	0.145976
100002103	1001	-0.0817692	0.267204	0.518313
100002103	1002	0.316681	1.06413e-05	0.000227936
100002103	1004	0.0794251	0.281206	0.533404
100002103	1021	-0.000823352	0.991101	0.996257
100002103	1022	0.302695	2.81593e-05	0.000526379
100002103	1023	-0.1007	0.171443	0.399845
100002103	1024	0.288482	6.52222e-05	0.00107472
100002103	1025	-0.00175207	0.981065	0.992201
100002103	1026	-0.0569885	0.439755	0.680038
100002103	1052	0.204254	0.00516731	0.036202
100002103	1053	0.222948	0.00222304	0.0189904
100002103	1082	0.221308	0.00240035	0.0201528
100002103	1083	0.111574	0.129482	0.336788
100002103	1084	0.377862	1.05456e-07	3.80905e-06
100002103	1087	0.0446764	0.544847	0.758539
100002103	1090	0.0761391	0.301651	0.554767
100002103	1094	-0.00970959	0.895355	0.954854
100002103	1102	0.178352	0.0148686	0.0788941
100002103	1105	0.0862394	0.241839	0.489735
100002103	1110	0.518263	3.55361e-14	3.76966e-12
100002103	1111	0.249785	0.000585339	0.00658138
100002103	1113	0.190871	0.00906412	0.0550121
100002103	1114	0.154174	0.0356361	0.145385
100002103	1124	0.0253859	0.730892	0.873458
100002103	1125	0.0604644	0.463853	0.698855
100002103	1128	0.182451	0.0126852	0.0703453
100002103	1134	0.471225	1.13574e-11	8.4677e-10
100002103	1135	0.0261002	0.724347	0.869791
100002103	1136	0.168295	0.0227669	0.106619
100002103	1137	0.0655148	0.374307	0.623774
100002103	1140	-0.128489	0.0805003	0.249656
100002103	1143	0.029291	0.691465	0.851042
100002103	1162	0.0317489	0.667059	0.836956
100002103	1215	0.324481	2.24643e-05	0.000434485
100002103	1221	-0.262424	0.000296337	0.00377822
100002103	1224	-0.0907077	0.218215	0.461421
100002103	1231	0.0457916	0.534843	0.751601
100002103	1235	0.334051	3.16686e-06	7.89832e-05
100002103	1239	0.145806	0.0470612	0.175495
100002103	1242	0.39022	3.67377e-08	1.46112e-06
100002103	1254	0.040238	0.585551	0.785777
100002103	1256	0.173651	0.0177711	0.0895257
100002103	1258	0.341342	2.17991e-05	0.000423216
100002103	1268	0.263114	0.000285244	0.00366055
100002103	1342	0.222263	0.00229557	0.0194605
100002103	1442	0.233725	0.00132421	0.0126342
100002103	1488	0.0585613	0.54716	0.760161
100002103	1489	0.0945848	0.19909	0.437241
100002103	1518	0.152221	0.0380673	0.152012
100002103	1526	0.101479	0.168134	0.395158
100002103	1528	-0.0357985	0.628551	0.813404
100002103	1537	-0.0022873	0.975282	0.989807
100002103	1538	0.16293	0.0262866	0.117946
100002103	1539	0.012589	0.864585	0.940712
100002103	1547	0.128548	0.0803587	0.249398
100002103	1628	0.0656037	0.38293	0.631524
100002103	1629	0.138655	0.0775406	0.243781
100002103	1648	0.086822	0.239946	0.487533
100002103	1869	0.188696	0.0101024	0.0595657
100002103	2029	0.175355	0.0166664	0.0855536
100002103	2050	0.123774	0.0923454	0.272573
100002103	2051	0.288918	6.35072e-05	0.00105076
100002103	2054	0.229286	0.00164383	0.0149882
100002103	100000007	0.159192	0.0299828	0.129102
100002103	100000008	-0.0842682	0.252809	0.502275
100002103	100000010	0.0251583	0.738876	0.877836
100002103	100000011	0.153424	0.0663681	0.22042
100002103	100000014	0.11199	0.128051	0.334453
100002103	100000015	0.249927	0.000715348	0.00773471
100002103	100000016	0.202898	0.0154489	0.0810757
100002103	100000036	0.137429	0.0614101	0.209403
100002103	100000039	0.107988	0.142343	0.357152
100002103	100000042	0.0821739	0.264836	0.515742
100002103	100000054	-0.0203749	0.782523	0.900698
100002103	100000096	0.161106	0.0284689	0.124563
100002103	100000257	0.263127	0.000285038	0.00365855
100002103	100000258	0.255086	0.010428	0.0609593
100002103	100000263	0.381688	7.64381e-08	2.85198e-06
100002103	100000265	0.404518	1.02619e-08	4.58109e-07
100002103	100000269	-0.144978	0.0483418	0.17866
100002103	100000276	0.00988862	0.893437	0.954009
100002103	100000282	0.161089	0.0284859	0.124622
100002103	100000285	0.297094	0.000935772	0.00960554
100002103	100000295	0.004366	0.961774	0.984181
100002103	100000406	0.20778	0.00443045	0.0322276
100002103	100000409	0.130139	0.0998848	0.286267
100002103	100000436	0.111069	0.241528	0.489367
100002103	100000437	0.223401	0.00223775	0.0190826
100002103	100000442	0.0156402	0.833105	0.925646
100002103	100000445	0.0130366	0.859819	0.938411
100002103	100000453	0.177058	0.0180633	0.0905243
100002103	100000463	0.225836	0.0019393	0.0170695
100002103	100000467	0.135137	0.0659088	0.219405
100002103	100000487	0.104866	0.246413	0.495022
100002103	100000491	0.416005	3.52313e-09	1.7176e-07
100002103	100000551	0.176946	0.0156899	0.0819578
100002103	100000580	0.0355776	0.629738	0.81424
100002103	100000616	-0.136444	0.0633109	0.213754
100002103	100000626	-0.142574	0.0522251	0.188091
100002103	100000630	0.0543368	0.480278	0.711592
100002103	100000639	-0.0770902	0.295635	0.548622
100002103	100000656	0.210749	0.00388487	0.0291736
100002103	100000657	0.177379	0.0154331	0.0810127
100002103	100000665	0.123897	0.0920194	0.272023
100002103	100000672	-0.0296397	0.687982	0.849089
100002103	100000706	0.0320308	0.666005	0.836334
100002103	100000707	0.348514	1.24634e-06	3.46185e-05
100002103	100000708	0.328754	4.61922e-06	0.000110121
100002103	100000711	0.000211565	0.99795	0.999147
100002103	100000715	0.27379	0.00042284	0.00504736
100002103	100000743	0.178026	0.0150558	0.0796011
100002103	100000765	0.0645739	0.514886	0.737275
100002103	100000773	0.262351	0.000297529	0.00379068
100002103	100000774	0.407364	7.90366e-09	3.60688e-07
100002103	100000776	0.178321	0.0148867	0.0789656
100002103	100000781	0.152227	0.0380601	0.151999
100002103	100000784	0.203583	0.0105476	0.0614828
100002103	100000787	0.14469	0.0500403	0.182779
100002103	100000792	0.0702311	0.340821	0.592839
100002103	100000802	0.0503252	0.495144	0.722834
100002103	100000808	-0.081677	0.303004	0.556145
100002103	100000827	0.0597429	0.417931	0.662052
100002103	100000840	0.196367	0.00771741	0.0488735
100002103	100000841	0.20939	0.00412671	0.0305369
100002103	100000846	0.394204	4.00327e-08	1.5821e-06
100002103	100000856	0.116182	0.114294	0.311573
100002103	100000863	0.195752	0.00741392	0.0474197
100002103	100000900	-0.173843	0.0176435	0.0890611
100002103	100000924	0.160843	0.0282992	0.124057
100002103	100000936	0.0893053	0.225446	0.470287
100002103	100000943	0.0787121	0.373374	0.622963
100002103	100000961	0.203036	0.00544619	0.0376683
100002103	100000963	0.254733	0.000450243	0.0053104
100002103	100000997	0.142986	0.0515415	0.186443
100002103	100001002	-0.220329	0.0025816	0.0213166
100002103	100001006	0.0362434	0.62334	0.810215
100002103	100001007	0.215768	0.00309881	0.0245395
100002103	100001022	0.145002	0.0483039	0.178563
100002103	100001026	0.0620896	0.444288	0.683609
100002103	100001034	0.180986	0.0134313	0.0733175
100002103	100001040	0.195815	0.00739437	0.0473277
100002103	100001048	0.036676	0.624985	0.811217
100002103	100001051	0.349468	1.01343e-06	2.88031e-05
100002103	100001054	0.122458	0.0958903	0.279116
100002103	100001055	0.129944	0.0787322	0.246138
100002103	100001064	0.0330072	0.684462	0.847016
100002103	100001073	0.055877	0.448741	0.687122
100002103	100001083	-0.0451171	0.560253	0.769065
100002103	100001086	-0.0833009	0.307587	0.560609
100002103	100001092	0.045469	0.537728	0.753613
100002103	100001102	0.0671335	0.362593	0.613065
100002103	100001104	0.24746	0.00066099	0.00725423
100002103	100001106	0.0614161	0.447762	0.68632
100002103	100001108	-0.12698	0.0876037	0.263564
100002103	100001112	0.0726238	0.324584	0.577362
100002103	100001121	0.291018	5.58307e-05	0.000942421
100002103	100001125	0.0201305	0.822963	0.920836
100002103	100001126	0.238676	0.00106884	0.0106599
100002103	100001145	0.219445	0.00372137	0.0282144
100002103	100001148	0.0613639	0.469771	0.703447
100002103	100001149	0.0360465	0.688627	0.849468
100002103	100001150	-0.120743	0.107397	0.299511
100002103	100001151	0.0676131	0.506077	0.730949
100002103	100001162	0.09962	0.176105	0.406207
100002103	100001167	0.191832	0.00871578	0.0534654
100002103	100001170	0.349056	1.04561e-06	2.96158e-05
100002103	100001178	0.140402	0.0559541	0.196867
100002103	100001181	0.0947981	0.217451	0.460485
100002103	100001182	0.0826737	0.261931	0.512546
100002103	100001193	0.124479	0.0904908	0.26909
100002103	100001195	0.053019	0.484642	0.714859
100002103	100001197	0.310154	1.64633e-05	0.000332674
100002103	100001198	0.0145098	0.844169	0.930923
100002103	100001207	0.0627541	0.409358	0.654802
100002103	100001208	0.316645	1.962e-05	0.000386324
100002103	100001211	0.122013	0.0998867	0.286269
100002103	100001212	0.149713	0.0413943	0.16086
100002103	100001229	-0.0156602	0.855344	0.936374
100002103	100001232	-0.0353598	0.643213	0.822584
100002103	100001247	0.122514	0.0957375	0.27882
100002103	100001251	0.113788	0.122003	0.324563
100002103	100001253	0.250531	0.00056282	0.00637602
100002103	100001254	0.03963	0.591234	0.789542
100002103	100001256	0.391381	3.31954e-08	1.33219e-06
100002103	100001257	-0.0118085	0.886344	0.950768
100002103	100001263	-0.171558	0.0192137	0.0945719
100002103	100001266	0.175842	0.0163621	0.0844292
100002103	100001267	0.0872591	0.253631	0.503214
100002103	100001270	0.217159	0.002908	0.0233735
100002103	100001271	-0.197538	0.00688025	0.0448251
100002103	100001272	-0.167963	0.0219304	0.103849
100002103	100001274	0.382993	6.84241e-08	2.57868e-06
100002103	100001276	0.229553	0.0016228	0.0148368
100002103	100001277	0.142015	0.0531651	0.190291
100002103	100001278	0.128563	0.0803233	0.249318
100002103	100001279	0.103608	0.20705	0.447389
100002103	100001287	0.0579265	0.432251	0.673984
100002103	100001293	0.273081	0.000169327	0.00238266
100002103	100001294	-0.173207	0.018069	0.0905432
100002103	100001295	0.0171987	0.816754	0.917779
100002103	100001296	0.1526	0.0375853	0.150722
100002103	100001300	0.0377241	0.60921	0.801081
100002103	100001310	0.026423	0.745778	0.881464
100002103	100001313	0.0845535	0.2512	0.500497
100002103	100001314	-0.150159	0.0407859	0.159253
100002103	100001315	0.12817	0.0812609	0.251214
100002103	100001320	0.520561	2.61953e-14	2.82855e-12
100002103	100001322	0.129637	0.154689	0.375782
100002103	100001323	0.0985885	0.222292	0.46646
100002103	100001324	0.147522	0.103459	0.292573
100002103	100001334	-0.0195204	0.814462	0.916701
100002103	100001335	0.0993664	0.177214	0.407718
100002103	100001337	0.0203227	0.783067	0.90095
100002103	100001359	0.222541	0.00226587	0.0192709
100002103	100001386	0.0133723	0.858988	0.93798
100002103	100001391	0.0647949	0.37959	0.628546
100002103	100001392	0.161197	0.0279484	0.122983
100002103	100001393	0.233936	0.00131055	0.0125336
100002103	100001395	-0.168349	0.0216237	0.102822
100002103	100001396	0.0106158	0.892681	0.95367
100002103	100001397	0.118927	0.139221	0.352312
100002103	100001398	-0.159497	0.0929975	0.273804
100002103	100001399	0.266986	0.000327796	0.00409876
100002103	100001400	0.276205	0.000135606	0.00198477
100002103	100001402	-0.0266377	0.751302	0.884527
100002103	100001403	0.161828	0.0299802	0.129094
100002103	100001404	-0.0250613	0.800634	0.9098
100002103	100001405	0.109744	0.141379	0.355653
100002103	100001409	0.447112	5.5465e-10	3.13764e-08
100002103	100001412	0.454928	6.88101e-11	4.50569e-09
100002103	100001413	0.175144	0.0174073	0.0882109
100002103	100001415	0.572491	1.37908e-17	2.16637e-15
100002103	100001416	0.415644	3.64578e-09	1.77216e-07
100002103	100001417	0.147393	0.0446857	0.169445
100002103	100001423	0.149443	0.0417671	0.161826
100002103	100001425	0.303619	2.52245e-05	0.000479492
100002103	100001426	0.483617	4.65735e-12	3.68006e-10
100002103	100001433	0.27949	0.000723504	0.00780643
100002103	100001437	-0.193173	0.0082493	0.0513306
100002103	100001445	-0.00932411	0.903095	0.958355
100002103	100001446	-0.00440955	0.952368	0.980149
100002103	100001452	0.0140854	0.850723	0.934128
100002103	100001454	0.186674	0.0181003	0.0906507
100002103	100001456	0.20922	0.00415783	0.0307144
100002103	100001461	-0.12298	0.0944717	0.276442
100002103	100001462	0.000943861	0.989827	0.995771
100002103	100001466	0.35177	4.06028e-05	0.000718055
100002103	100001467	-0.0129704	0.889612	0.952323
100002103	100001468	-0.0326441	0.658256	0.83172
100002103	100001485	0.249865	0.000582879	0.00655818
100002103	100001501	0.0535254	0.468091	0.702124
100002103	100001509	0.316999	1.23002e-05	0.000258509
100002103	100001510	0.130967	0.0747828	0.238127
100002103	100001511	-0.16375	0.0255295	0.115557
100002103	100001526	0.125594	0.187009	0.42133
100002103	100001540	0.421699	2.0427e-09	1.04308e-07
100002103	100001541	0.132008	0.0724823	0.233426
100002103	100001550	0.209789	0.00405435	0.0301354
100002103	100001551	-0.0653824	0.375276	0.624626
100002103	100001562	-0.0643026	0.383229	0.631788
100002103	100001567	-0.0902265	0.220677	0.464476
100002103	100001569	-0.140137	0.0564233	0.197987
100002103	100001570	-0.17595	0.0162952	0.0841846
100002103	100001571	-0.15986	0.0292917	0.12704
100002103	100001577	0.151556	0.0557378	0.196371
100002103	100001579	0.21894	0.00267926	0.0219431
100002103	100001580	0.0702635	0.344576	0.596303
100002103	100001586	0.255078	0.000510568	0.00588809
100002103	100001590	0.0937251	0.21077	0.452145
100002103	100001593	0.281453	9.95864e-05	0.00153392
100002103	100001594	0.0170464	0.817858	0.918331
100002103	100001597	0.316009	1.63821e-05	0.000331244
100002103	100001604	-0.101097	0.176898	0.407247
100002103	100001605	-0.0641944	0.384032	0.632478
100002103	100001606	0.0183049	0.804147	0.911421
100002103	100001609	0.189724	0.00949622	0.0569165
100002103	100001612	0.0867949	0.249319	0.498389
100002103	100001613	0.0884362	0.23001	0.47589
100002103	100001614	0.112322	0.126917	0.332629
100002103	100001615	-0.0556364	0.4507	0.68872
100002103	100001617	0.200059	0.0128592	0.0710626
100002103	100001619	-0.0281021	0.713605	0.86385
100002103	100001620	-0.130354	0.0761666	0.240987
100002103	100001624	0.112879	0.170487	0.39853
100002103	100001635	0.129783	0.0956014	0.278554
100002103	100001654	0.277561	0.000125284	0.00185864
100002103	100001655	0.186954	0.0158726	0.0826338
100002103	100001657	0.0417	0.571989	0.776987
100002103	100001658	0.0904438	0.225953	0.470929
100002103	100001662	-0.00421747	0.954441	0.980995
100002103	100001664	0.239138	0.00825014	0.0513346
100002103	100001668	0.361875	3.87275e-07	1.22031e-05
100002103	100001723	-0.117666	0.131092	0.339411
100002103	100001730	0.432674	6.93967e-10	3.85638e-08
100002103	100001731	0.129953	0.142145	0.356892
100002103	100001733	0.233	0.00150268	0.0139686
100002103	100001734	0.258203	0.000373382	0.00456315
100002103	100001739	0.125199	0.0886277	0.265528
100002103	100001740	0.234862	0.00125201	0.0120854
100002103	100001743	0.0533407	0.46963	0.703322
100002103	100001755	0.0891617	0.226195	0.471222
100002103	100001756	0.000571773	0.993871	0.997457
100002103	100001757	0.18198	0.0150513	0.0795888
100002103	100001765	0.259274	0.00213515	0.0183922
100002103	100001767	-0.0602516	0.417814	0.661982
100002103	100001768	0.150411	0.135251	0.346033
100002103	100001777	0.100554	0.172065	0.400644
100002103	100001778	0.152824	0.0373028	0.149931
100002103	100001806	-0.173563	0.0491753	0.180734
100002103	100001810	0.260568	0.000328187	0.00410296
100002103	100001843	-0.0328476	0.659789	0.832659
100002103	100001851	0.452403	9.02023e-11	5.78742e-09
100002103	100001856	0.0462187	0.531037	0.748891
100002103	100001868	0.153813	0.0381619	0.152267
100002103	100001869	-0.0517556	0.482951	0.713609
100002103	100001870	0.0627697	0.394696	0.642041
100002103	100001872	-0.197027	0.0133867	0.0731435
100002103	100001876	0.0556588	0.450517	0.68859
100002103	100001882	-0.0783139	0.28933	0.54209
100002103	100001925	0.0561777	0.511269	0.734714
100002103	100001948	0.322035	7.81747e-06	0.000174584
100002103	100001950	0.210648	0.00400122	0.0298401
100002103	100001951	0.0518332	0.517765	0.739416
100002103	100001956	0.0626391	0.395682	0.642883
100002103	100001977	0.00830905	0.910381	0.961764
100002103	100001987	0.166764	0.0229073	0.107104
100002103	100001988	-0.209254	0.00436164	0.0318541
100002103	100001989	0.0754137	0.306294	0.55939
100002103	100001990	0.2516	0.000531954	0.00608996
100002103	100001992	0.174792	0.0170246	0.0868413
100002103	100001993	0.121585	0.0982991	0.283443
100002103	100001994	0.0667866	0.365084	0.61537
100002103	100001999	0.0124249	0.866334	0.941489
100002103	100002003	0.0931023	0.234276	0.480915
100002103	100002008	0.0800858	0.287937	0.540645
100002103	100002009	-0.0607071	0.410444	0.655723
100002103	100002014	-0.104364	0.156302	0.378157
100002103	100002015	-0.0535465	0.573243	0.777842
100002103	100002017	0.123755	0.154265	0.375126
100002103	100002018	0.142244	0.0534271	0.190906
100002103	100002021	0.0370619	0.622331	0.809534
100002103	100002024	0.151537	0.0417129	0.16168
100002103	100002026	-0.0200883	0.786079	0.9025
100002103	100002027	0.114198	0.121671	0.323987
100002103	100002028	0.170175	0.0202226	0.0980677
100002103	100002029	-0.0193887	0.819491	0.919071
100002103	100002049	-0.0908035	0.3815	0.630235
100002103	100002067	0.17515	0.0167961	0.0860397
100002103	100002070	0.0267436	0.717098	0.865823
100002103	100002094	-0.0682481	0.35996	0.610656
100002103	100002102	0.112843	0.127228	0.333096
100002106	35	-0.243772	0.000943262	0.00966836
100002106	50	0.00145742	0.984249	0.993525
100002106	55	-0.0414893	0.573935	0.778276
100002106	62	-0.154462	0.0608686	0.208206
100002106	93	0.0569344	0.440189	0.68042
100002106	98	0.168897	0.0211944	0.101418
100002106	111	0.213882	0.00337548	0.0262024
100002106	112	0.0609532	0.408545	0.654137
100002106	117	0.00939478	0.917182	0.964878
100002106	132	0.0290057	0.695111	0.85313
100002106	136	-0.00554187	0.94032	0.97506
100002106	143	-0.0442157	0.556728	0.766809
100002106	144	0.0761929	0.34447	0.596192
100002106	158	-0.0330852	0.653935	0.829125
100002106	171	-0.0720643	0.328336	0.580861
100002106	179	-0.246731	0.00160393	0.0147036
100002106	180	0.144135	0.0496752	0.181916
100002106	181	0.139896	0.0568524	0.198998
100002106	182	0.230646	0.00153915	0.0142294
100002106	189	-0.11182	0.128633	0.335374
100002106	192	-0.192281	0.00855688	0.0527368
100002106	194	-0.0482701	0.512945	0.735806
100002106	197	-0.0377374	0.610061	0.801684
100002106	207	-0.222052	0.0023833	0.0200441
100002106	208	0.137405	0.116158	0.314691
100002106	209	0.0197073	0.78948	0.904334
100002106	212	-0.0639609	0.392318	0.639937
100002106	213	0.159028	0.0301548	0.129621
100002106	229	0.131394	0.0738316	0.236249
100002106	231	0.0286159	0.698225	0.854903
100002106	234	0.0633123	0.390613	0.638342
100002106	235	0.0867973	0.252021	0.501401
100002106	240	0.00159728	0.982737	0.992932
100002106	241	0.127483	0.0881164	0.264585
100002106	244	-0.132573	0.0728163	0.234146
100002106	250	-0.170389	0.0200633	0.0975069
100002106	252	0.0761316	0.301699	0.554813
100002106	254	0.252754	0.000500372	0.00579144
100002106	266	0.528215	9.32718e-15	1.06172e-12
100002106	267	-0.0102653	0.889403	0.952206
100002106	272	-0.0507379	0.526662	0.745834
100002106	273	0.0461184	0.533049	0.750286
100002106	275	0.067182	0.362246	0.612722
100002106	278	-0.0368731	0.618273	0.806874
100002106	279	0.0565931	0.442939	0.68252
100002106	297	0.0358182	0.627423	0.812747
100002106	302	-0.169571	0.0261607	0.117549
100002106	310	-0.00731506	0.921065	0.96659
100002106	313	0.0922201	0.210604	0.451968
100002106	327	0.0219129	0.77411	0.896385
100002106	330	-0.0221074	0.764552	0.891367
100002106	331	-0.00757428	0.918277	0.965375
100002106	338	0.00973197	0.895115	0.954765
100002106	339	0.0804878	0.277429	0.529394
100002106	340	-0.214647	0.0032607	0.0255181
100002106	342	-0.0381959	0.604737	0.798283
100002106	344	-0.0971751	0.187008	0.42133
100002106	355	-0.0179263	0.808119	0.913543
100002106	356	0.0565912	0.442954	0.682525
100002106	358	-0.138058	0.0609243	0.208329
100002106	361	-0.124707	0.117299	0.316587
100002106	362	0.0384572	0.610292	0.801836
100002106	363	0.132231	0.0719952	0.232453
100002106	376	-0.11618	0.1143	0.311581
100002106	381	0.121531	0.09845	0.283707
100002106	391	-0.137841	0.0606285	0.207647
100002106	397	-0.0947657	0.198228	0.436103
100002106	407	-0.0272247	0.712231	0.863029
100002106	409	0.0221149	0.764474	0.891322
100002106	415	-0.0886149	0.230339	0.476293
100002106	418	-0.124348	0.101098	0.288428
100002106	424	0.185316	0.0113315	0.0648112
100002106	432	-0.0477806	0.518376	0.739812
100002106	439	0.055808	0.449302	0.687602
100002106	444	-0.149812	0.0412587	0.160492
100002106	445	-0.149463	0.0417388	0.161746
100002106	452	0.219059	0.00266453	0.021848
100002106	460	0.191906	0.00868922	0.0533457
100002106	461	0.00672389	0.927425	0.969546
100002106	466	-0.00810432	0.912818	0.962937
100002106	480	-0.317517	1.00558e-05	0.0002172
100002106	482	-0.0558602	0.448878	0.687239
100002106	491	0.0768856	0.307697	0.56071
100002106	498	0.0147784	0.841322	0.929574
100002106	500	0.134103	0.077704	0.244089
100002106	501	-0.210665	0.00389942	0.0292576
100002106	503	-0.147693	0.0442477	0.168279
100002106	504	0.0348654	0.638457	0.819641
100002106	512	0.0444508	0.546882	0.759961
100002106	519	0.21874	0.00270405	0.0220978
100002106	533	0.119422	0.104477	0.294367
100002106	535	0.0261654	0.722961	0.869025
100002106	537	-0.0422893	0.566565	0.773437
100002106	561	0.00735795	0.920603	0.966438
100002106	563	-0.169537	0.0207028	0.0997008
100002106	564	-0.173269	0.0180274	0.0904012
100002106	565	-0.0804806	0.274841	0.526562
100002106	566	-0.105897	0.150276	0.368986
100002106	572	-0.0517705	0.482825	0.713539
100002106	796	0.305388	2.49335e-05	0.000474912
100002106	798	0.106365	0.183469	0.416476
100002106	799	-0.135163	0.065856	0.219295
100002106	800	-0.0144129	0.845197	0.931407
100002106	803	0.212676	0.00356404	0.0273166
100002106	806	-0.0705631	0.338538	0.59062
100002106	811	-0.231134	0.00150304	0.0139712
100002106	815	0.0243341	0.741638	0.879251
100002106	821	0.0920504	0.211449	0.452955
100002106	823	-0.0255519	0.729201	0.872565
100002106	825	0.189538	0.00996916	0.0590066
100002106	826	0.0316213	0.706737	0.85999
100002106	827	0.0192113	0.807689	0.913299
100002106	828	-0.0322121	0.691672	0.851134
100002106	849	-0.126693	0.0892191	0.26667
100002106	878	-0.163062	0.0261631	0.117557
100002106	880	0.0782356	0.303423	0.556548
100002106	881	0.163326	0.0317866	0.134422
100002106	888	0.0570053	0.43962	0.679935
100002106	891	0.198193	0.00669346	0.0439224
100002106	892	0.145375	0.0477238	0.177135
100002106	893	0.0435071	0.555434	0.765921
100002106	913	0.128472	0.0805402	0.24973
100002106	917	-0.252057	0.00051924	0.00597019
100002106	922	0.40323	1.79453e-06	4.78583e-05
100002106	923	-0.0445674	0.589403	0.788327
100002106	925	-0.0721314	0.327884	0.580439
100002106	926	0.0290821	0.693554	0.852186
100002106	932	-0.0152395	0.83732	0.927693
100002106	935	-0.18545	0.0217316	0.103175
100002106	980	0.249796	0.000584995	0.00657852
100002106	1001	-0.231946	0.00144479	0.0135343
100002106	1002	0.0949988	0.197122	0.434725
100002106	1004	0.0537174	0.466494	0.700876
100002106	1021	-0.0849414	0.249025	0.498055
100002106	1022	0.101586	0.168846	0.396173
100002106	1023	-0.0479288	0.515932	0.738032
100002106	1024	0.0591387	0.422663	0.666066
100002106	1025	-0.169095	0.0210414	0.100869
100002106	1026	0.074608	0.311505	0.564544
100002106	1052	0.0276555	0.707884	0.860551
100002106	1053	0.0229261	0.756102	0.886915
100002106	1082	-0.169444	0.0207739	0.0999298
100002106	1083	-0.0640956	0.384766	0.633116
100002106	1084	-0.0320035	0.664551	0.835513
100002106	1087	0.201445	0.00583077	0.0396208
100002106	1090	-0.213493	0.00343538	0.0265632
100002106	1094	-0.0390668	0.596521	0.793023
100002106	1102	0.0312659	0.671829	0.839585
100002106	1105	0.385714	5.42345e-08	2.08626e-06
100002106	1110	0.01724	0.81533	0.917132
100002106	1111	0.122161	0.0967034	0.280594
100002106	1113	-0.150095	0.040872	0.159452
100002106	1114	0.0187805	0.799166	0.909057
100002106	1124	-0.0132287	0.857776	0.937431
100002106	1125	0.238573	0.00338901	0.0262852
100002106	1128	0.327908	4.90336e-06	0.000116042
100002106	1134	0.0211638	0.774325	0.896484
100002106	1135	-0.0572457	0.43894	0.679368
100002106	1136	0.00679079	0.927305	0.969485
100002106	1137	0.179063	0.0144681	0.0773859
100002106	1140	-0.302131	2.77594e-05	0.000520213
100002106	1143	-0.206369	0.00471326	0.0337683
100002106	1162	0.249921	0.000581168	0.00654336
100002106	1215	0.0221403	0.778404	0.898461
100002106	1221	0.0776124	0.292366	0.545271
100002106	1224	-0.0749568	0.309242	0.562226
100002106	1231	0.0536	0.467471	0.701616
100002106	1235	-0.0837945	0.255496	0.505294
100002106	1239	0.125143	0.0887714	0.265814
100002106	1242	0.0821459	0.264999	0.515915
100002106	1254	0.154707	0.0349953	0.143574
100002106	1256	0.0268536	0.715984	0.865214
100002106	1258	-0.0185573	0.822863	0.920785
100002106	1268	-0.0884605	0.229882	0.475766
100002106	1342	0.069336	0.347026	0.598494
100002106	1442	0.174958	0.0169183	0.0864606
100002106	1488	0.254804	0.00778477	0.0491877
100002106	1489	0.0859018	0.243694	0.49182
100002106	1518	0.681882	8.78791e-27	3.12812e-24
100002106	1526	0.183684	0.0120862	0.0679414
100002106	1528	-0.090207	0.22204	0.466137
100002106	1537	0.191576	0.00880726	0.053888
100002106	1538	0.87615	3.25551e-60	1.17514e-56
100002106	1539	0.30441	2.3968e-05	0.000459587
100002106	1547	0.787018	1.88374e-40	1.88587e-37
100002106	1628	-0.0837884	0.264798	0.515699
100002106	1629	-0.0186682	0.813025	0.916035
100002106	1648	0.0266461	0.718822	0.866804
100002106	1869	-0.160498	0.0290814	0.12641
100002106	2029	-0.0187972	0.79899	0.908982
100002106	2050	0.271299	0.000179983	0.00250522
100002106	2051	-0.0135643	0.854206	0.935766
100002106	2054	-0.0380131	0.606468	0.799368
100002106	100000007	-0.137739	0.0608223	0.2081
100002106	100000008	-0.0862226	0.241931	0.489835
100002106	100000010	-0.154894	0.0389744	0.154431
100002106	100000011	-0.130625	0.118635	0.318867
100002106	100000014	-0.0943219	0.200347	0.438838
100002106	100000015	0.171337	0.021463	0.102293
100002106	100000016	-0.00643139	0.939449	0.974671
100002106	100000036	-0.0923973	0.209725	0.45083
100002106	100000039	-0.205701	0.00485258	0.0345126
100002106	100000042	-0.044102	0.550035	0.762077
100002106	100000054	0.106205	0.149087	0.367259
100002106	100000096	-0.152606	0.0381016	0.15211
100002106	100000257	0.0949242	0.197475	0.435185
100002106	100000258	-0.0712031	0.481449	0.712494
100002106	100000263	0.0909874	0.216793	0.459616
100002106	100000265	0.168181	0.0217566	0.103265
100002106	100000269	-0.076928	0.296656	0.549687
100002106	100000276	0.100644	0.171682	0.400138
100002106	100000282	0.0598082	0.418693	0.662673
100002106	100000285	-0.135964	0.137017	0.348859
100002106	100000295	-0.0428345	0.638053	0.819412
100002106	100000406	-0.136071	0.0640434	0.215396
100002106	100000409	-0.114723	0.147305	0.364567
100002106	100000436	0.0328698	0.729629	0.872819
100002106	100000437	-0.108517	0.14147	0.355799
100002106	100000442	0.0668953	0.36693	0.61704
100002106	100000445	-0.139098	0.0582953	0.202326
100002106	100000453	-0.134553	0.0733475	0.235221
100002106	100000463	-0.130622	0.0755584	0.239697
100002106	100000467	0.0357659	0.627925	0.813059
100002106	100000487	0.0621496	0.492888	0.721181
100002106	100000491	0.0816229	0.268064	0.519249
100002106	100000551	-0.0482458	0.513156	0.736003
100002106	100000580	-0.0640378	0.385196	0.633487
100002106	100000616	0.0827595	0.261434	0.512003
100002106	100000626	-0.0189558	0.797331	0.908148
100002106	100000630	0.111717	0.145744	0.362204
100002106	100000639	0.100155	0.173783	0.402917
100002106	100000656	0.172032	0.0188785	0.0933825
100002106	100000657	0.312959	1.36654e-05	0.000283229
100002106	100000665	0.235912	0.00118859	0.0115987
100002106	100000672	0.0162852	0.82539	0.921974
100002106	100000706	-0.0800727	0.279923	0.531955
100002106	100000707	0.0700064	0.345016	0.596712
100002106	100000708	0.0227639	0.757774	0.88781
100002106	100000711	-0.194425	0.0171218	0.0871844
100002106	100000715	-0.0134766	0.864846	0.940804
100002106	100000743	-0.151533	0.0389568	0.154392
100002106	100000765	-0.0953433	0.335669	0.587912
100002106	100000773	0.0815921	0.268245	0.519443
100002106	100000774	-0.0250017	0.734811	0.87563
100002106	100000776	0.114149	0.120813	0.322575
100002106	100000781	0.151466	0.0390445	0.154611
100002106	100000784	-0.0258467	0.747965	0.88267
100002106	100000787	-0.00123288	0.986748	0.994534
100002106	100000792	-0.215581	0.00312523	0.0247039
100002106	100000802	0.0236497	0.748658	0.883033
100002106	100000808	-0.124655	0.115136	0.312956
100002106	100000827	-0.0949671	0.197272	0.434915
100002106	100000840	0.133409	0.0717949	0.232022
100002106	100000841	0.0571171	0.438721	0.679191
100002106	100000846	-0.0297472	0.690982	0.850771
100002106	100000856	0.0377427	0.609033	0.800964
100002106	100000863	0.0609738	0.408387	0.654018
100002106	100000900	-0.0723925	0.326132	0.578838
100002106	100000924	0.0624918	0.396796	0.643933
100002106	100000936	0.0142077	0.847373	0.932489
100002106	100000943	-0.049658	0.574752	0.778798
100002106	100000961	0.0291101	0.693274	0.852062
100002106	100000963	0.136648	0.0629146	0.212869
100002106	100000997	0.111828	0.128608	0.335337
100002106	100001002	-0.0139343	0.85068	0.93412
100002106	100001006	0.228488	0.00170828	0.0154565
100002106	100001007	-0.201113	0.00591402	0.0400359
100002106	100001022	-0.0166489	0.821555	0.920111
100002106	100001026	-0.0927031	0.252828	0.502305
100002106	100001034	-0.158903	0.0302863	0.129985
100002106	100001040	-0.0302906	0.681499	0.845274
100002106	100001048	-0.074062	0.323113	0.576032
100002106	100001051	0.0257272	0.727416	0.871531
100002106	100001054	-0.1248	0.0896568	0.267479
100002106	100001055	-0.0311649	0.674513	0.841167
100002106	100001064	-0.155734	0.0537746	0.191741
100002106	100001073	-0.251932	0.000522688	0.0060023
100002106	100001083	-0.169944	0.0271765	0.120609
100002106	100001086	-0.052078	0.523999	0.744004
100002106	100001092	-0.0360998	0.624717	0.81105
100002106	100001102	-0.068866	0.350312	0.601683
100002106	100001104	-0.00268638	0.970971	0.987943
100002106	100001106	-0.188554	0.0187943	0.0930992
100002106	100001108	-0.200765	0.00657703	0.0433462
100002106	100001112	0.202661	0.00553471	0.0381275
100002106	100001121	0.0570164	0.43953	0.679863
100002106	100001125	-0.0462183	0.60732	0.799906
100002106	100001126	0.0168113	0.820326	0.919489
100002106	100001145	0.0360263	0.637948	0.819353
100002106	100001148	-0.134235	0.112522	0.308539
100002106	100001149	0.000344957	0.996941	0.998743
100002106	100001150	-0.228814	0.00206408	0.0179153
100002106	100001151	-0.268071	0.00730326	0.0469004
100002106	100001162	-0.184952	0.011496	0.0655068
100002106	100001167	-0.195893	0.00737028	0.0472118
100002106	100001170	0.113458	0.123096	0.32635
100002106	100001178	0.19997	0.0062089	0.041527
100002106	100001181	0.22448	0.00316039	0.0249188
100002106	100001182	0.105853	0.150449	0.36924
100002106	100001193	0.045566	0.53686	0.753031
100002106	100001195	-0.0375512	0.620743	0.808493
100002106	100001197	0.329791	4.29253e-06	0.000103294
100002106	100001198	0.192205	0.00858373	0.0528711
100002106	100001207	-0.211368	0.00498665	0.0352368
100002106	100001208	-0.00425661	0.955416	0.981408
100002106	100001211	0.0350583	0.63753	0.819073
100002106	100001212	0.123416	0.0932989	0.274335
100002106	100001229	0.0974203	0.255653	0.505509
100002106	100001232	0.161712	0.033023	0.137984
100002106	100001247	0.158569	0.0306401	0.131053
100002106	100001251	0.162297	0.0268829	0.119712
100002106	100001253	-0.0825972	0.262374	0.513023
100002106	100001254	-0.0660388	0.37049	0.620345
100002106	100001256	0.0891673	0.226166	0.471192
100002106	100001257	-0.053372	0.51798	0.739556
100002106	100001263	-0.0353184	0.632237	0.815806
100002106	100001266	-0.0971751	0.187008	0.42133
100002106	100001267	0.0902281	0.237773	0.485053
100002106	100001270	0.222998	0.00221779	0.018956
100002106	100001271	-0.0372411	0.613803	0.803982
100002106	100001272	-0.0823045	0.264075	0.514982
100002106	100001274	0.0443538	0.547758	0.760567
100002106	100001276	-0.0855009	0.24591	0.494492
100002106	100001277	0.231308	0.00149041	0.0138794
100002106	100001278	0.244452	0.000772223	0.00823126
100002106	100001279	-0.12848	0.117139	0.316331
100002106	100001287	-0.32694	5.2485e-06	0.000123203
100002106	100001293	-0.153165	0.0373928	0.150199
100002106	100001294	-0.264544	0.000263467	0.00343073
100002106	100001295	-0.12223	0.0983476	0.283521
100002106	100001296	0.0855624	0.245569	0.494112
100002106	100001300	-0.201945	0.0057074	0.0390117
100002106	100001310	-0.129304	0.111165	0.30613
100002106	100001313	-0.202941	0.00546853	0.0377856
100002106	100001314	-0.0919124	0.212137	0.453774
100002106	100001315	-0.161656	0.0274998	0.121592
100002106	100001320	-0.0927274	0.208095	0.448752
100002106	100001322	0.10911	0.231568	0.477764
100002106	100001323	0.0344623	0.670322	0.838712
100002106	100001324	0.0782655	0.389533	0.637382
100002106	100001334	-0.164667	0.0462545	0.173447
100002106	100001335	0.193068	0.00828482	0.0514897
100002106	100001337	0.17869	0.0146772	0.0781728
100002106	100001359	0.0387404	0.599594	0.794909
100002106	100001386	0.0636453	0.397325	0.644371
100002106	100001391	0.0937587	0.203059	0.442389
100002106	100001392	0.108482	0.140515	0.354285
100002106	100001393	0.0132417	0.857637	0.937367
100002106	100001395	-0.222239	0.00229818	0.0194781
100002106	100001396	-0.126073	0.107704	0.300059
100002106	100001397	-0.168851	0.0351049	0.143903
100002106	100001398	-0.0156661	0.869775	0.942989
100002106	100001399	-0.0821618	0.276954	0.528867
100002106	100001400	-0.118756	0.106438	0.297818
100002106	100001402	-0.0468371	0.577218	0.780318
100002106	100001403	-0.085157	0.255702	0.505562
100002106	100001404	-0.0389736	0.694467	0.852781
100002106	100001405	-0.147374	0.0477256	0.177136
100002106	100001409	-0.011124	0.883837	0.949616
100002106	100001412	0.160968	0.0281751	0.123659
100002106	100001413	0.0203406	0.784038	0.901504
100002106	100001415	0.0730546	0.321715	0.574667
100002106	100001416	-0.0886563	0.228848	0.474495
100002106	100001417	-0.0407266	0.581002	0.782749
100002106	100001423	-0.170619	0.0198941	0.096921
100002106	100001425	0.117799	0.109307	0.302933
100002106	100001426	0.129076	0.0824561	0.25361
100002106	100001433	0.118442	0.158867	0.381845
100002106	100001437	-0.140944	0.0550026	0.194613
100002106	100001445	-0.0011125	0.98841	0.995221
100002106	100001446	-0.14133	0.054334	0.193084
100002106	100001452	-0.186008	0.012174	0.0683031
100002106	100001454	0.0875528	0.270941	0.522281
100002106	100001456	-0.0692912	0.347338	0.598784
100002106	100001461	0.0900512	0.221579	0.465563
100002106	100001462	-0.0235681	0.750157	0.883867
100002106	100001466	0.147016	0.0950921	0.277603
100002106	100001467	0.179862	0.0523225	0.188321
100002106	100001468	0.0281627	0.702777	0.857548
100002106	100001485	-0.0891486	0.226264	0.471316
100002106	100001501	0.0786213	0.286119	0.538622
100002106	100001509	-0.0420743	0.57172	0.776801
100002106	100001510	0.0522815	0.478509	0.710274
100002106	100001511	-0.0837553	0.255719	0.505584
100002106	100001526	-0.0497745	0.602243	0.796597
100002106	100001540	-0.0893948	0.224979	0.469752
100002106	100001541	-0.237934	0.0010747	0.0107081
100002106	100001550	0.130609	0.0755878	0.239764
100002106	100001551	0.00205045	0.977841	0.990854
100002106	100001562	-0.0745222	0.312063	0.565112
100002106	100001567	0.0871924	0.236657	0.483706
100002106	100001569	-0.145008	0.0482951	0.178545
100002106	100001570	-0.254681	0.000451504	0.0053227
100002106	100001571	-0.0535235	0.468107	0.702137
100002106	100001577	-0.104899	0.186796	0.421045
100002106	100001579	0.143617	0.0505104	0.183913
100002106	100001580	0.0546533	0.462449	0.697813
100002106	100001586	0.00385675	0.95879	0.982902
100002106	100001590	-0.0819449	0.274136	0.525777
100002106	100001593	0.0756971	0.304474	0.55764
100002106	100001594	0.0664872	0.368551	0.618544
100002106	100001597	0.167163	0.0253141	0.114893
100002106	100001604	0.0416988	0.578352	0.781021
100002106	100001605	-0.250084	0.000576233	0.00649795
100002106	100001606	-0.0149015	0.840018	0.928979
100002106	100001609	0.0256358	0.728346	0.872103
100002106	100001612	-0.0750131	0.319662	0.572656
100002106	100001613	0.053309	0.469894	0.703558
100002106	100001614	0.0499485	0.498382	0.72518
100002106	100001615	-0.1884	0.0100176	0.059206
100002106	100001617	-0.0124958	0.877758	0.946817
100002106	100001619	-0.172221	0.0234665	0.108895
100002106	100001620	0.0392626	0.59468	0.791879
100002106	100001624	-0.0357809	0.664854	0.835672
100002106	100001635	-0.114032	0.143501	0.358841
100002106	100001654	0.204673	0.00507422	0.0357036
100002106	100001655	0.176145	0.0232015	0.108027
100002106	100001657	-0.204921	0.0050199	0.0354172
100002106	100001658	-0.112551	0.131419	0.339931
100002106	100001662	-0.201296	0.00586805	0.0398041
100002106	100001664	0.0165256	0.857226	0.937161
100002106	100001668	-0.0874926	0.23504	0.481744
100002106	100001723	-0.183766	0.0177886	0.0895797
100002106	100001730	0.196796	0.00709766	0.0459107
100002106	100001731	-0.0505534	0.569389	0.775275
100002106	100001733	0.303817	2.90149e-05	0.00053988
100002106	100001734	0.0218109	0.767619	0.892854
100002106	100001739	0.0573932	0.436508	0.677531
100002106	100001740	-0.0464164	0.529279	0.747762
100002106	100001743	-0.0377651	0.60882	0.800825
100002106	100001755	-0.183712	0.0120729	0.0678875
100002106	100001756	-0.150844	0.0415219	0.16118
100002106	100001757	0.0297001	0.693917	0.852418
100002106	100001765	0.0797257	0.352616	0.603751
100002106	100001767	-0.0715363	0.335885	0.588114
100002106	100001768	0.099886	0.322772	0.57571
100002106	100001777	0.129622	0.0778424	0.244375
100002106	100001778	0.026365	0.720936	0.867894
100002106	100001806	-0.142023	0.10838	0.301255
100002106	100001810	-0.0732411	0.320478	0.573489
100002106	100001843	-0.210611	0.00432002	0.0316263
100002106	100001851	-0.127953	0.0817802	0.252287
100002106	100001856	0.0816517	0.267894	0.519046
100002106	100001868	-0.0564659	0.448977	0.687321
100002106	100001869	0.189103	0.0097377	0.0579713
100002106	100001870	0.173446	0.0179082	0.0899893
100002106	100001872	0.059694	0.457694	0.694194
100002106	100001876	0.0970856	0.187416	0.421831
100002106	100001882	0.524766	1.75515e-14	1.94184e-12
100002106	100001925	0.0418696	0.624564	0.810978
100002106	100001948	0.0286987	0.69818	0.854898
100002106	100001950	-0.17933	0.0145879	0.0778451
100002106	100001951	-0.0736903	0.357484	0.608288
100002106	100001956	-0.211215	0.00380493	0.0286968
100002106	100001977	0.119619	0.1039	0.293361
100002106	100001987	-0.244179	0.000783098	0.00832519
100002106	100001988	-0.0456165	0.538636	0.754225
100002106	100001989	0.0195376	0.791251	0.905142
100002106	100001990	0.127793	0.0821668	0.253041
100002106	100001992	-0.099786	0.175382	0.405137
100002106	100001993	-0.0612311	0.406408	0.652292
100002106	100001994	-0.21116	0.00381444	0.0287513
100002106	100001999	-0.157396	0.0319112	0.134779
100002106	100002003	-0.197892	0.0108375	0.0626989
100002106	100002008	-0.301783	4.24388e-05	0.000745355
100002106	100002009	-0.0551926	0.454326	0.691563
100002106	100002014	-0.126413	0.0855551	0.259612
100002106	100002015	0.046194	0.627074	0.812556
100002106	100002017	-0.361406	1.78416e-05	0.000356344
100002106	100002018	-0.16311	0.0265293	0.118648
100002106	100002021	-0.320951	1.18464e-05	0.000250142
100002106	100002024	-0.320389	1.09755e-05	0.000234087
100002106	100002026	-0.336668	2.79054e-06	7.06635e-05
100002106	100002027	-0.183228	0.0125441	0.069791
100002106	100002028	-0.138138	0.0600713	0.206341
100002106	100002029	-0.0821033	0.333104	0.585348
100002106	100002049	-0.0366601	0.724308	0.869778
100002106	100002067	-0.183119	0.0123576	0.0690621
100002106	100002070	-0.181012	0.0134177	0.073265
100002106	100002094	-0.270838	0.00021732	0.0029304
100002106	100002102	-0.0690355	0.351764	0.602951
100002106	100002103	0.140588	0.0556256	0.196121
100002107	35	-0.247781	0.000770847	0.00822052
100002107	50	0.132991	0.0703628	0.22897
100002107	55	-0.121892	0.0974444	0.281897
100002107	62	0.00692612	0.933417	0.972115
100002107	93	0.0214473	0.771385	0.894837
100002107	98	0.176941	0.0156932	0.0819686
100002107	111	0.200101	0.00617458	0.0413525
100002107	112	0.0279837	0.704578	0.858591
100002107	117	0.0329524	0.715248	0.864806
100002107	132	0.112047	0.1289	0.33583
100002107	136	-0.0672567	0.363023	0.613473
100002107	143	-0.10271	0.171264	0.399591
100002107	144	0.115396	0.151431	0.370721
100002107	158	-0.148559	0.0430056	0.165102
100002107	171	-0.0210556	0.775448	0.897044
100002107	179	-0.125486	0.112715	0.308862
100002107	180	0.099827	0.175204	0.404882
100002107	181	0.110175	0.134387	0.34463
100002107	182	0.220551	0.00248651	0.0207113
100002107	189	-0.075091	0.308374	0.561358
100002107	192	-0.193154	0.00825563	0.05136
100002107	194	-0.0531617	0.471124	0.704511
100002107	197	-0.0849361	0.250348	0.499527
100002107	207	-0.1407	0.056099	0.1972
100002107	208	0.185898	0.0328317	0.137447
100002107	209	0.0275884	0.708561	0.860918
100002107	212	-0.0785563	0.293181	0.546113
100002107	213	0.10663	0.147457	0.364809
100002107	229	0.0868268	0.238636	0.486027
100002107	231	0.0881714	0.231414	0.477576
100002107	234	0.0506963	0.491965	0.720485
100002107	235	0.11293	0.135624	0.346585
100002107	240	0.0646327	0.380787	0.629669
100002107	241	0.240034	0.00117227	0.0114751
100002107	244	-0.204797	0.00529224	0.0368652
100002107	250	-0.10042	0.172642	0.401377
100002107	252	0.0502226	0.496025	0.723471
100002107	254	0.195888	0.007372	0.0472199
100002107	266	0.622785	2.297e-21	5.14594e-19
100002107	267	0.0268704	0.715814	0.865111
100002107	272	-0.0179339	0.823027	0.920861
100002107	273	-0.0357094	0.629406	0.814012
100002107	275	0.197833	0.0067956	0.0444216
100002107	278	-0.121144	0.100461	0.287257
100002107	279	0.0660183	0.370639	0.620467
100002107	297	0.0128986	0.861288	0.939164
100002107	302	-0.108395	0.156952	0.379107
100002107	310	-0.00151709	0.983604	0.993254
100002107	313	0.054165	0.462783	0.698037
100002107	327	0.0861676	0.258249	0.508433
100002107	330	-0.0547114	0.458275	0.694663
100002107	331	-0.0789868	0.283877	0.536235
100002107	338	-0.00306682	0.966862	0.986218
100002107	339	0.09147	0.21687	0.459707
100002107	340	-0.207754	0.00443554	0.0322502
100002107	342	0.102089	0.165579	0.391481
100002107	344	-0.0197036	0.789519	0.904362
100002107	355	-0.0950995	0.196645	0.434137
100002107	356	0.0822746	0.264248	0.515154
100002107	358	-0.185596	0.0114297	0.0652336
100002107	361	-0.0432022	0.588705	0.787848
100002107	362	0.0814476	0.279791	0.531797
100002107	363	0.134934	0.0663204	0.220322
100002107	376	-0.1245	0.0904372	0.268987
100002107	381	0.128739	0.0799083	0.248482
100002107	391	-0.10707	0.145784	0.362251
100002107	397	-0.126952	0.0842188	0.257046
100002107	407	-0.0148362	0.84071	0.929302
100002107	409	-0.00794167	0.914328	0.963532
100002107	415	-0.104964	0.155051	0.376308
100002107	418	-0.106617	0.160228	0.383841
100002107	424	0.10225	0.164912	0.390496
100002107	432	-0.143634	0.0511149	0.185449
100002107	439	0.000746891	0.991927	0.996631
100002107	444	-0.121922	0.0973619	0.281768
100002107	445	-0.183719	0.0120693	0.0678747
100002107	452	0.113579	0.122694	0.325691
100002107	460	0.254434	0.000457492	0.00538092
100002107	461	-0.0419816	0.569394	0.775277
100002107	466	-0.047845	0.517811	0.739426
100002107	480	-0.242548	0.000851283	0.00890109
100002107	482	-0.0588534	0.424909	0.66788
100002107	491	0.0299948	0.691035	0.850793
100002107	498	-0.0412767	0.575901	0.779509
100002107	500	0.221882	0.00325575	0.0254872
100002107	501	-0.114411	0.11996	0.321148
100002107	503	-0.186813	0.0106758	0.062033
100002107	504	0.113899	0.123686	0.327293
100002107	512	0.0231107	0.7542	0.88601
100002107	519	0.131788	0.0729639	0.234432
100002107	533	0.173021	0.0181954	0.0909928
100002107	535	-0.0371254	0.614905	0.804732
100002107	537	-0.0196066	0.790531	0.904778
100002107	561	-0.012354	0.867089	0.941801
100002107	563	-0.174292	0.017348	0.088
100002107	564	-0.137845	0.0606215	0.207634
100002107	565	-0.190131	0.00934101	0.0562361
100002107	566	-0.115886	0.115227	0.313104
100002107	572	0.0723328	0.326532	0.57922
100002107	796	0.291699	5.88034e-05	0.000984914
100002107	798	0.103061	0.197536	0.435262
100002107	799	0.0237896	0.747222	0.882247
100002107	800	-0.097798	0.184184	0.417468
100002107	803	0.279747	0.000110177	0.00166817
100002107	806	0.112587	0.126018	0.331102
100002107	811	-0.203004	0.00545363	0.0377096
100002107	815	0.00856454	0.907637	0.960476
100002107	821	0.0326143	0.658548	0.831898
100002107	823	-0.0563488	0.444914	0.684052
100002107	825	0.193227	0.00858863	0.0528956
100002107	826	0.0484648	0.564042	0.771667
100002107	827	-0.00326977	0.966958	0.986254
100002107	828	0.0634072	0.434662	0.676012
100002107	849	-0.102394	0.170177	0.398126
100002107	878	-0.0802008	0.276518	0.528379
100002107	880	-0.0611823	0.421213	0.664851
100002107	881	0.199373	0.00854373	0.0526759
100002107	888	0.0490459	0.506186	0.731022
100002107	891	0.112654	0.125791	0.330756
100002107	892	0.110757	0.13233	0.341352
100002107	893	-0.0189632	0.797253	0.908107
100002107	913	0.0669377	0.363998	0.61435
100002107	917	-0.167886	0.0219916	0.104057
100002107	922	0.327027	0.000137568	0.00200787
100002107	923	-0.0701542	0.395227	0.642507
100002107	925	-0.0944132	0.199909	0.438269
100002107	926	0.0177305	0.810175	0.914582
100002107	932	0.0403325	0.586724	0.786514
100002107	935	-0.0510702	0.530704	0.748668
100002107	980	0.153327	0.0366737	0.14822
100002107	1001	-0.205753	0.00484155	0.0344586
100002107	1002	0.139074	0.0583395	0.202418
100002107	1004	0.041383	0.574917	0.778921
100002107	1021	-0.0967388	0.189005	0.423866
100002107	1022	0.175856	0.0166487	0.0854805
100002107	1023	0.0225923	0.759544	0.888773
100002107	1024	0.0986093	0.180554	0.412528
100002107	1025	-0.0180774	0.806533	0.912721
100002107	1026	0.0937568	0.203068	0.442399
100002107	1052	0.0328884	0.655861	0.83026
100002107	1053	0.164248	0.0250792	0.114132
100002107	1082	-0.132992	0.0703588	0.228964
100002107	1083	-0.137265	0.0617236	0.210109
100002107	1084	-0.0396934	0.59064	0.789151
100002107	1087	0.1158	0.115498	0.313557
100002107	1090	-0.197693	0.00683567	0.0446141
100002107	1094	-0.140047	0.0565827	0.198364
100002107	1102	-0.0325173	0.6595	0.832493
100002107	1105	0.315704	1.13672e-05	0.000241226
100002107	1110	0.0302999	0.681407	0.845219
100002107	1111	0.176411	0.0160127	0.0831755
100002107	1113	-0.039671	0.59085	0.789287
100002107	1114	0.151725	0.0387067	0.153716
100002107	1124	0.0600338	0.415664	0.660201
100002107	1125	0.152451	0.0634407	0.214058
100002107	1128	0.269466	0.000199791	0.002733
100002107	1134	-0.00673694	0.927285	0.969482
100002107	1135	-0.129625	0.0786498	0.24598
100002107	1136	0.0363115	0.625544	0.811591
100002107	1137	0.159483	0.02968	0.128177
100002107	1140	-0.356974	5.69071e-07	1.72243e-05
100002107	1143	-0.20295	0.00546634	0.037774
100002107	1162	0.293603	4.75773e-05	0.000822692
100002107	1215	0.0389781	0.620223	0.808144
100002107	1221	-0.0586296	0.426675	0.66932
100002107	1224	-0.0340465	0.644558	0.823391
100002107	1231	0.0158731	0.829741	0.92407
100002107	1235	-0.13426	0.0676989	0.223319
100002107	1239	0.144094	0.0497408	0.182077
100002107	1242	0.143277	0.0510634	0.185318
100002107	1254	0.00295307	0.968091	0.986711
100002107	1256	0.191819	0.00872043	0.0534863
100002107	1258	0.0789266	0.340321	0.592326
100002107	1268	-0.0622419	0.39869	0.645577
100002107	1342	0.0540867	0.463431	0.698529
100002107	1442	0.215522	0.00313373	0.0247541
100002107	1488	0.274582	0.00402976	0.0299966
100002107	1489	0.107486	0.144217	0.35991
100002107	1518	0.716705	1.28637e-30	6.13361e-28
100002107	1526	0.145842	0.047007	0.175367
100002107	1528	-0.0159812	0.829059	0.923674
100002107	1537	0.190495	0.00920409	0.0556372
100002107	1538	0.779942	2.66766e-39	2.45491e-36
100002107	1539	0.230012	0.00158719	0.014587
100002107	1547	0.587589	1.18529e-18	2.0623e-16
100002107	1628	-0.00604063	0.936036	0.973226
100002107	1629	0.18122	0.0206098	0.0993644
100002107	1648	0.221256	0.00247314	0.020621
100002107	1869	-0.0749555	0.310572	0.563595
100002107	2029	0.0265198	0.719366	0.86707
100002107	2050	0.146703	0.0457059	0.172022
100002107	2051	0.0159234	0.829209	0.923742
100002107	2054	-0.0729501	0.322409	0.575359
100002107	100000007	-0.213047	0.00350506	0.0269681
100002107	100000008	-0.176185	0.0161505	0.0836549
100002107	100000010	-0.0830638	0.270328	0.52162
100002107	100000011	-0.0285508	0.734088	0.87521
100002107	100000014	-0.0896652	0.223574	0.468026
100002107	100000015	0.117755	0.115413	0.313418
100002107	100000016	0.0347848	0.681095	0.845033
100002107	100000036	-0.137192	0.061863	0.21042
100002107	100000039	-0.12825	0.0810691	0.25081
100002107	100000042	-0.0420879	0.568416	0.774611
100002107	100000054	0.0606437	0.410934	0.656142
100002107	100000096	0.0130757	0.859783	0.938396
100002107	100000257	0.126879	0.0843981	0.257396
100002107	100000258	-0.147039	0.144332	0.36008
100002107	100000263	0.26002	0.000338189	0.00420656
100002107	100000265	0.136086	0.064014	0.215317
100002107	100000269	-0.0593382	0.421097	0.664724
100002107	100000276	0.110006	0.134992	0.34561
100002107	100000282	0.0758121	0.305059	0.558205
100002107	100000285	-0.0868446	0.343554	0.595317
100002107	100000295	-0.161123	0.0750199	0.238609
100002107	100000406	-0.100896	0.170607	0.398682
100002107	100000409	-0.0581781	0.463518	0.698595
100002107	100000436	-0.0089161	0.925326	0.968544
100002107	100000437	-0.0734051	0.320715	0.573723
100002107	100000442	0.0750689	0.311168	0.564149
100002107	100000445	-0.121314	0.0990551	0.284817
100002107	100000453	-0.102612	0.172892	0.401717
100002107	100000463	-0.097757	0.184369	0.417712
100002107	100000467	0.0441859	0.549275	0.761556
100002107	100000487	-0.018203	0.840961	0.929399
100002107	100000491	0.186991	0.0106004	0.0617148
100002107	100000551	-0.0785765	0.286394	0.538938
100002107	100000580	-0.0166638	0.821398	0.920046
100002107	100000616	0.00100238	0.989166	0.99548
100002107	100000626	0.01586	0.829879	0.924111
100002107	100000630	0.0874998	0.255121	0.504868
100002107	100000639	0.106658	0.147351	0.364635
100002107	100000656	0.116268	0.114025	0.311103
100002107	100000657	0.515867	4.87255e-14	5.08254e-12
100002107	100000665	0.174408	0.0172727	0.0877187
100002107	100000672	0.0109703	0.881861	0.948688
100002107	100000706	-0.127626	0.0842619	0.257129
100002107	100000707	0.0362216	0.625447	0.811543
100002107	100000708	0.0626895	0.395301	0.642571
100002107	100000711	-0.0636562	0.438996	0.67941
100002107	100000715	-0.0373616	0.636914	0.818712
100002107	100000743	-0.0613281	0.405664	0.651597
100002107	100000765	0.0206978	0.834801	0.926485
100002107	100000773	0.213056	0.00350359	0.0269603
100002107	100000774	0.0881248	0.231662	0.477864
100002107	100000776	0.0903795	0.219892	0.463471
100002107	100000781	0.122006	0.09713	0.281341
100002107	100000784	0.018761	0.815593	0.917263
100002107	100000787	-0.0860049	0.245711	0.494256
100002107	100000792	-0.209849	0.00404363	0.030078
100002107	100000802	-0.0867485	0.239061	0.486541
100002107	100000808	-0.091336	0.249196	0.498253
100002107	100000827	-0.14986	0.0411924	0.160308
100002107	100000840	0.0808354	0.276679	0.528578
100002107	100000841	0.0230492	0.754834	0.886292
100002107	100000846	-0.0227855	0.760775	0.889393
100002107	100000856	0.0623687	0.397728	0.64473
100002107	100000863	0.0593998	0.420615	0.664297
100002107	100000900	-0.0456779	0.535859	0.752318
100002107	100000924	0.0143588	0.845771	0.931645
100002107	100000936	-0.0593196	0.421243	0.664869
100002107	100000943	-0.0562565	0.524952	0.744655
100002107	100000961	0.127006	0.0840856	0.256798
100002107	100000963	0.0937978	0.20287	0.442152
100002107	100000997	0.125753	0.0872151	0.26282
100002107	100001002	0.0606781	0.411946	0.657038
100002107	100001006	0.156822	0.0325498	0.136643
100002107	100001007	-0.186149	0.0109623	0.0632288
100002107	100001022	-0.108551	0.140261	0.353889
100002107	100001026	-0.104647	0.196495	0.433936
100002107	100001034	-0.0176578	0.810939	0.914957
100002107	100001040	-0.0394845	0.592597	0.790522
100002107	100001048	-0.156962	0.0353565	0.144602
100002107	100001051	0.0418604	0.57051	0.775994
100002107	100001054	-0.188859	0.00983418	0.0583931
100002107	100001055	0.00523011	0.943826	0.976535
100002107	100001064	-0.0646262	0.425864	0.668675
100002107	100001073	-0.271336	0.000179599	0.00250105
100002107	100001083	-0.0978072	0.205838	0.445851
100002107	100001086	-0.0253829	0.756251	0.887011
100002107	100001092	-0.0149817	0.839169	0.928548
100002107	100001102	0.0272303	0.712175	0.862999
100002107	100001104	-0.0104276	0.887666	0.951383
100002107	100001106	-0.106539	0.187029	0.421353
100002107	100001108	-0.194714	0.00843871	0.0522006
100002107	100001112	0.142015	0.0531651	0.190291
100002107	100001121	0.101241	0.169142	0.39662
100002107	100001125	-0.155357	0.0823767	0.253454
100002107	100001126	0.00793943	0.914585	0.963644
100002107	100001145	0.180616	0.0174067	0.0882092
100002107	100001148	-0.0875594	0.301866	0.554974
100002107	100001149	0.00153881	0.986356	0.99438
100002107	100001150	-0.227176	0.00222673	0.0190131
100002107	100001151	-0.0980151	0.334455	0.586744
100002107	100001162	-0.210884	0.0038617	0.0290314
100002107	100001167	-0.256978	0.000399008	0.00481796
100002107	100001170	0.0940347	0.201727	0.440659
100002107	100001178	0.196906	0.00706505	0.0457423
100002107	100001181	0.103044	0.179865	0.411551
100002107	100001182	0.0933409	0.205088	0.444936
100002107	100001193	-0.0300687	0.683707	0.846593
100002107	100001195	-0.0819393	0.279643	0.531628
100002107	100001197	0.256917	0.000400337	0.00483048
100002107	100001198	0.0921698	0.210855	0.452259
100002107	100001207	0.00065159	0.993172	0.997157
100002107	100001208	0.106743	0.15973	0.3831
100002107	100001211	0.05041	0.497967	0.724871
100002107	100001212	0.183373	0.0122351	0.0685472
100002107	100001229	0.0418663	0.625863	0.811788
100002107	100001232	0.121494	0.110268	0.304612
100002107	100001247	0.230873	0.00152224	0.0141066
100002107	100001251	0.225415	0.00197853	0.0173319
100002107	100001253	-0.0251603	0.733193	0.874711
100002107	100001254	-0.112512	0.126271	0.331538
100002107	100001256	0.195672	0.00743872	0.0475385
100002107	100001257	-0.071442	0.386587	0.634763
100002107	100001263	-0.0790856	0.283273	0.535634
100002107	100001266	-0.0626895	0.395301	0.642571
100002107	100001267	-0.0414845	0.587873	0.787306
100002107	100001270	0.229173	0.00165288	0.015053
100002107	100001271	-0.0774818	0.293181	0.546113
100002107	100001272	-0.0649497	0.37845	0.627557
100002107	100001274	0.0289367	0.69501	0.85307
100002107	100001276	-0.0506441	0.492412	0.720799
100002107	100001277	0.150873	0.0398265	0.15675
100002107	100001278	0.126629	0.0850167	0.258581
100002107	100001279	-0.0633539	0.441177	0.681217
100002107	100001287	-0.327408	5.0788e-06	0.000119702
100002107	100001293	-0.136612	0.0637067	0.214657
100002107	100001294	-0.235541	0.00121066	0.0117713
100002107	100001295	-0.236913	0.00120384	0.01172
100002107	100001296	0.173886	0.0176151	0.0889594
100002107	100001300	-0.146354	0.0462288	0.173389
100002107	100001310	-0.0374801	0.645543	0.823987
100002107	100001313	-0.143744	0.050305	0.183428
100002107	100001314	-0.0925446	0.208996	0.449905
100002107	100001315	-0.0767004	0.298091	0.55115
100002107	100001320	-0.073629	0.317915	0.571016
100002107	100001322	0.063145	0.489585	0.718656
100002107	100001323	0.0315362	0.696876	0.854191
100002107	100001324	0.0222363	0.807135	0.913038
100002107	100001334	-0.052388	0.528576	0.74723
100002107	100001335	0.15128	0.039289	0.155265
100002107	100001337	0.0297442	0.68694	0.848493
100002107	100001359	0.0353631	0.631805	0.815566
100002107	100001386	0.180937	0.0153571	0.0807189
100002107	100001391	0.0985235	0.180936	0.413077
100002107	100001392	0.228367	0.00171827	0.0155258
100002107	100001393	0.0943647	0.200142	0.438556
100002107	100001395	-0.10917	0.137999	0.350396
100002107	100001396	-0.052369	0.505425	0.730452
100002107	100001397	-0.141215	0.0786779	0.246026
100002107	100001398	0.0489715	0.608119	0.800431
100002107	100001399	-0.0862433	0.253707	0.503294
100002107	100001400	-0.0425448	0.564221	0.771781
100002107	100001402	0.010803	0.897746	0.955992
100002107	100001403	-0.0170119	0.820685	0.919673
100002107	100001404	0.0134322	0.892349	0.953526
100002107	100001405	-0.0867545	0.245533	0.494078
100002107	100001409	0.108408	0.153281	0.373655
100002107	100001412	0.183251	0.0122935	0.0688
100002107	100001413	-0.0238004	0.748446	0.882913
100002107	100001415	0.0498105	0.499572	0.726096
100002107	100001416	-0.0978857	0.183789	0.416934
100002107	100001417	0.0473619	0.520915	0.741637
100002107	100001423	-0.15549	0.034072	0.140997
100002107	100001425	0.0274466	0.709991	0.861775
100002107	100001426	0.101983	0.170714	0.398822
100002107	100001433	0.00471946	0.955388	0.981385
100002107	100001437	-0.184432	0.011735	0.0665351
100002107	100001445	-0.156925	0.0392221	0.155087
100002107	100001446	-0.196613	0.00715212	0.0461686
100002107	100001452	-0.108168	0.147219	0.364442
100002107	100001454	0.189935	0.0161455	0.0836366
100002107	100001456	-0.107367	0.144665	0.360585
100002107	100001461	0.0543422	0.461319	0.696981
100002107	100001462	-0.055919	0.449639	0.687868
100002107	100001466	0.145847	0.0977802	0.282499
100002107	100001467	0.16627	0.0731869	0.234882
100002107	100001468	-0.0894862	0.224503	0.469179
100002107	100001485	-0.0725119	0.325332	0.578098
100002107	100001501	0.0298057	0.686326	0.848126
100002107	100001509	0.0666507	0.370011	0.619888
100002107	100001510	0.117829	0.109217	0.302768
100002107	100001511	-0.195401	0.00752287	0.0479436
100002107	100001526	-0.0795862	0.404204	0.650391
100002107	100001540	0.00291017	0.968554	0.98692
100002107	100001541	-0.137073	0.0620922	0.210959
100002107	100001550	0.215701	0.0031083	0.0245985
100002107	100001551	0.00193297	0.97911	0.991366
100002107	100001562	-0.112368	0.126758	0.332365
100002107	100001567	0.0675755	0.359435	0.610201
100002107	100001569	-0.0628387	0.394175	0.641612
100002107	100001570	-0.159084	0.0300961	0.129445
100002107	100001571	0.0182434	0.804792	0.911757
100002107	100001577	-0.100331	0.206828	0.447147
100002107	100001579	0.221582	0.00236983	0.0199574
100002107	100001580	0.0242592	0.744445	0.880769
100002107	100001586	0.0694325	0.351664	0.602874
100002107	100001590	0.0183668	0.806673	0.9128
100002107	100001593	0.187427	0.010417	0.0609136
100002107	100001594	0.0948865	0.19888	0.436954
100002107	100001597	0.216862	0.00354693	0.0272171
100002107	100001604	0.0752678	0.315276	0.568344
100002107	100001605	-0.206508	0.00468454	0.0336104
100002107	100001606	0.13542	0.0653382	0.218185
100002107	100001609	-0.0522479	0.478792	0.710474
100002107	100001612	-0.0779027	0.301323	0.554444
100002107	100001613	0.0623967	0.397516	0.644532
100002107	100001614	0.0512334	0.487384	0.71702
100002107	100001615	-0.138844	0.05876	0.203384
100002107	100001617	0.00368992	0.963774	0.984985
100002107	100001619	-0.154762	0.0420437	0.162548
100002107	100001620	0.0232972	0.752281	0.885053
100002107	100001624	-0.037134	0.652987	0.828507
100002107	100001635	-0.0528533	0.498853	0.725567
100002107	100001654	0.118381	0.107555	0.299789
100002107	100001655	0.0990182	0.204355	0.44404
100002107	100001657	-0.100342	0.172979	0.401828
100002107	100001658	0.00491166	0.947679	0.978139
100002107	100001662	-0.177011	0.0156509	0.0818268
100002107	100001664	0.00459966	0.960066	0.983468
100002107	100001668	0.105118	0.153318	0.373717
100002107	100001723	-0.18475	0.0171769	0.0873843
100002107	100001730	0.357519	5.45421e-07	1.65908e-05
100002107	100001731	0.0474452	0.59339	0.790988
100002107	100001733	0.267055	0.000257682	0.00336867
100002107	100001734	-0.0505807	0.492955	0.721221
100002107	100001739	-0.0261188	0.723435	0.869302
100002107	100001740	-0.0628517	0.394077	0.641531
100002107	100001743	-0.107251	0.145101	0.361228
100002107	100001755	-0.104681	0.155041	0.376295
100002107	100001756	-0.131024	0.0770698	0.242815
100002107	100001757	0.0201537	0.789457	0.904323
100002107	100001765	0.0626112	0.465671	0.700248
100002107	100001767	-0.0631242	0.395924	0.6431
100002107	100001768	-0.0584098	0.563772	0.771488
100002107	100001777	0.0888241	0.227965	0.473411
100002107	100001778	0.0963303	0.190887	0.426411
100002107	100001806	-0.034034	0.701794	0.856953
100002107	100001810	0.0207684	0.778431	0.898475
100002107	100001843	-0.178503	0.0159117	0.082776
100002107	100001851	-0.0787127	0.285557	0.53801
100002107	100001856	0.0666095	0.36636	0.616609
100002107	100001868	-0.198438	0.00724449	0.046614
100002107	100001869	0.146172	0.0465049	0.174091
100002107	100001870	0.177517	0.0153519	0.0807
100002107	100001872	0.0350101	0.663342	0.834836
100002107	100001876	0.0650859	0.37745	0.626587
100002107	100001882	0.578577	6.40062e-18	1.03758e-15
100002107	100001925	-0.00682783	0.936418	0.973376
100002107	100001948	0.0636727	0.389212	0.637099
100002107	100001950	-0.15344	0.0370486	0.149224
100002107	100001951	-0.132273	0.0975731	0.282132
100002107	100001956	-0.139609	0.0573681	0.200217
100002107	100001977	0.0952618	0.195879	0.433129
100002107	100001987	-0.167993	0.0219066	0.10377
100002107	100001988	-0.0744871	0.314943	0.567986
100002107	100001989	0.100528	0.172177	0.400797
100002107	100001990	0.275167	0.000144046	0.0020862
100002107	100001992	-0.0913063	0.21518	0.457614
100002107	100001993	0.0466905	0.526847	0.745986
100002107	100001994	-0.154978	0.0346742	0.142678
100002107	100001999	-0.049969	0.498206	0.725042
100002107	100002003	-0.125202	0.109081	0.302543
100002107	100002008	-0.194411	0.00931266	0.0561148
100002107	100002009	-0.0944449	0.199758	0.438074
100002107	100002014	-0.151561	0.0389203	0.154295
100002107	100002015	0.0717529	0.450106	0.688238
100002107	100002017	-0.16488	0.0569369	0.199198
100002107	100002018	-0.212448	0.00369323	0.0280533
100002107	100002021	-0.240326	0.00119345	0.0116394
100002107	100002024	-0.285949	9.53247e-05	0.00147774
100002107	100002026	-0.285347	8.2504e-05	0.00130871
100002107	100002027	-0.151696	0.039279	0.155246
100002107	100002028	-0.128899	0.0795303	0.247718
100002107	100002029	-0.197297	0.0190264	0.0939385
100002107	100002049	-0.138662	0.180213	0.412043
100002107	100002067	-0.0764711	0.299542	0.552711
100002107	100002070	-0.0679373	0.356863	0.607669
100002107	100002094	-0.175055	0.018097	0.0906392
100002107	100002102	-0.0337963	0.648792	0.825985
100002107	100002103	0.122558	0.0956154	0.278577
100002107	100002106	0.72302	2.24734e-31	1.1462e-28
100002113	35	0.153002	0.0884804	0.265262
100002113	50	-0.0466011	0.599987	0.795197
100002113	55	0.0947004	0.285736	0.538219
100002113	62	-0.172377	0.0831922	0.255062
100002113	93	-0.0337936	0.703801	0.858161
100002113	98	-0.0940407	0.289121	0.541907
100002113	111	0.0244018	0.783704	0.90132
100002113	112	-0.115161	0.193747	0.430274
100002113	117	-0.0768812	0.473928	0.706762
100002113	132	0.0514157	0.56436	0.771882
100002113	136	0.0730178	0.412734	0.657684
100002113	143	0.103307	0.255506	0.505307
100002113	144	-0.229847	0.0143243	0.0768206
100002113	158	0.0356999	0.687938	0.849064
100002113	171	0.0300481	0.735337	0.875954
100002113	179	-0.137072	0.159166	0.382264
100002113	180	-0.0781138	0.378907	0.627932
100002113	181	0.00180009	0.983847	0.993351
100002113	182	-0.201649	0.021929	0.103844
100002113	189	0.283028	0.00115402	0.0113346
100002113	192	0.0902057	0.309324	0.56232
100002113	194	0.125665	0.155892	0.377565
100002113	197	0.00578041	0.948163	0.978312
100002113	207	-0.0498936	0.575962	0.779559
100002113	208	0.0943236	0.371136	0.620894
100002113	209	0.137153	0.121157	0.323158
100002113	212	0.12349	0.170049	0.397931
100002113	213	-0.0566301	0.523834	0.743885
100002113	229	0.0175984	0.843085	0.930444
100002113	231	-0.0642721	0.46929	0.703076
100002113	234	0.069678	0.432664	0.674327
100002113	235	-0.0149489	0.869112	0.942711
100002113	240	0.185443	0.0353776	0.144653
100002113	241	-0.183091	0.0409772	0.159746
100002113	244	0.0276678	0.75655	0.887193
100002113	250	0.133117	0.132606	0.341766
100002113	252	0.0540642	0.542843	0.757186
100002113	254	-0.151057	0.0874892	0.263348
100002113	266	0.150263	0.0891855	0.266604
100002113	267	0.105344	0.234776	0.481455
100002113	272	0.0137484	0.8856	0.950443
100002113	273	0.0239211	0.787864	0.903502
100002113	275	0.171081	0.0525607	0.188867
100002113	278	0.0091215	0.918608	0.965543
100002113	279	0.383592	7.21491e-06	0.000162764
100002113	297	0.000447227	0.995987	0.998369
100002113	302	0.259244	0.00441324	0.0321366
100002113	310	0.152046	0.0854109	0.259333
100002113	313	-0.0669723	0.450788	0.68878
100002113	327	0.221664	0.0145468	0.0776908
100002113	330	0.0788126	0.374644	0.624081
100002113	331	0.103891	0.241333	0.489159
100002113	338	0.0775548	0.382338	0.631005
100002113	339	-0.0768654	0.390376	0.638155
100002113	340	0.226096	0.00998318	0.0590678
100002113	342	-0.143258	0.105312	0.295837
100002113	344	0.26155	0.0027533	0.0224059
100002113	355	0.0776107	0.381994	0.630702
100002113	356	0.0384951	0.664924	0.835723
100002113	358	0.13054	0.140337	0.354
100002113	361	-0.00619267	0.947862	0.978188
100002113	362	0.022867	0.800971	0.909952
100002113	363	0.0536784	0.54573	0.759147
100002113	376	0.224765	0.0104417	0.0610129
100002113	381	0.125542	0.156301	0.378157
100002113	391	0.160146	0.0698427	0.22787
100002113	397	0.273099	0.00173993	0.0156781
100002113	407	0.115049	0.194183	0.430856
100002113	409	0.0317028	0.721347	0.868144
100002113	415	0.0752236	0.396849	0.643976
100002113	418	0.0981526	0.286183	0.538697
100002113	424	-0.0738763	0.405384	0.651378
100002113	432	0.044978	0.614169	0.804214
100002113	439	-0.103091	0.244993	0.493426
100002113	444	0.137193	0.12105	0.322966
100002113	445	0.00104539	0.990619	0.996056
100002113	452	-0.0343303	0.699322	0.855507
100002113	460	-0.0553108	0.533566	0.750697
100002113	461	0.193716	0.027831	0.12262
100002113	466	0.0129154	0.884952	0.950147
100002113	480	0.157849	0.0740044	0.236573
100002113	482	0.0967688	0.275296	0.527044
100002113	491	-0.167501	0.064053	0.215414
100002113	498	0.352443	4.19889e-05	0.000738643
100002113	500	-0.167056	0.0647731	0.216934
100002113	501	0.010208	0.908592	0.960944
100002113	503	0.102952	0.245637	0.494189
100002113	504	0.088571	0.322065	0.575026
100002113	512	0.0903846	0.308361	0.561343
100002113	519	-0.0876677	0.323189	0.576121
100002113	533	0.184118	0.0367335	0.148355
100002113	535	0.211181	0.0162895	0.0841636
100002113	537	-0.0661561	0.456337	0.693167
100002113	561	0.124709	0.159089	0.38215
100002113	563	0.320981	0.000208255	0.00282955
100002113	564	0.269952	0.00197563	0.0173129
100002113	565	0.204204	0.0202733	0.0982344
100002113	566	0.26032	0.00288784	0.0232549
100002113	572	0.0872932	0.325269	0.578021
100002113	796	-0.103669	0.246104	0.494689
100002113	798	-0.374337	8.35683e-05	0.00132277
100002113	799	0.000346601	0.99689	0.998709
100002113	800	0.0326699	0.713212	0.863635
100002113	803	-0.0457234	0.60688	0.799639
100002113	806	0.0580054	0.513787	0.736481
100002113	811	0.368711	1.71205e-05	0.000343912
100002113	815	0.0609123	0.492881	0.721179
100002113	821	0.0353254	0.691045	0.850799
100002113	823	0.0115161	0.896939	0.955609
100002113	825	-0.0693383	0.436738	0.677688
100002113	826	0.0737539	0.468139	0.702153
100002113	827	-0.0839427	0.378884	0.627919
100002113	828	0.0387931	0.690181	0.85036
100002113	849	-0.112687	0.209005	0.449908
100002113	878	0.0550704	0.535348	0.751967
100002113	880	0.0365194	0.690868	0.850709
100002113	881	-0.221515	0.0146149	0.0779471
100002113	888	-0.173966	0.0486437	0.179373
100002113	891	-0.0453209	0.610053	0.801683
100002113	892	-0.0950749	0.283827	0.536189
100002113	893	-0.201571	0.0219815	0.104022
100002113	913	-0.030445	0.731973	0.874073
100002113	917	0.34749	5.46523e-05	0.000926375
100002113	922	-0.128278	0.244878	0.493286
100002113	923	-0.062371	0.531393	0.749146
100002113	925	-0.0358788	0.686457	0.848205
100002113	926	-0.0320774	0.718192	0.866493
100002113	932	-0.14523	0.103287	0.292299
100002113	935	0.0897806	0.355466	0.606309
100002113	980	-0.0751845	0.397096	0.644175
100002113	1001	0.275771	0.00156019	0.0143889
100002113	1002	0.0352583	0.691602	0.851105
100002113	1004	0.0819544	0.355842	0.606701
100002113	1021	0.141167	0.110545	0.305068
100002113	1022	0.112096	0.207758	0.448308
100002113	1023	-0.0254919	0.774295	0.896469
100002113	1024	0.136332	0.123424	0.326856
100002113	1025	0.144695	0.101831	0.289757
100002113	1026	0.0561494	0.52737	0.746336
100002113	1052	-0.101426	0.252743	0.502219
100002113	1053	0.0416704	0.639154	0.820113
100002113	1082	0.0865385	0.329485	0.581934
100002113	1083	0.065994	0.457444	0.694027
100002113	1084	0.218476	0.0128686	0.0710987
100002113	1087	-0.142067	0.108268	0.301054
100002113	1090	0.129763	0.142735	0.357725
100002113	1094	-0.00286225	0.974318	0.98936
100002113	1102	0.0588383	0.50775	0.732191
100002113	1105	0.233469	0.00774943	0.0490248
100002113	1110	0.20947	0.0171974	0.087448
100002113	1111	-0.277141	0.00147478	0.0137596
100002113	1113	0.0436494	0.623306	0.810202
100002113	1114	-0.0422853	0.634212	0.817116
100002113	1124	-0.101073	0.254403	0.504083
100002113	1125	0.0351489	0.723169	0.869131
100002113	1128	0.129114	0.144759	0.360724
100002113	1134	0.174447	0.0480151	0.177852
100002113	1135	0.19787	0.0245908	0.112554
100002113	1136	0.0158968	0.858645	0.937868
100002113	1137	-0.0954159	0.282095	0.53433
100002113	1140	0.227734	0.00944312	0.056695
100002113	1143	-0.0201699	0.820517	0.91959
100002113	1162	0.0356216	0.688587	0.849435
100002113	1215	0.14057	0.137531	0.349688
100002113	1221	-0.114194	0.197541	0.435272
100002113	1224	0.145299	0.100395	0.28712
100002113	1231	-0.022462	0.800525	0.909763
100002113	1235	0.25824	0.00312887	0.0247251
100002113	1239	-0.0773368	0.383682	0.632173
100002113	1242	-0.095729	0.280512	0.532639
100002113	1254	-0.128841	0.14562	0.362021
100002113	1256	0.0589054	0.507266	0.731861
100002113	1258	0.0390985	0.694974	0.853066
100002113	1268	0.225973	0.0100248	0.0592416
100002113	1342	-0.0154126	0.862369	0.939649
100002113	1442	0.105831	0.23261	0.478995
100002113	1488	-0.023514	0.852505	0.934966
100002113	1489	0.0208911	0.814214	0.916589
100002113	1518	-0.0518448	0.559553	0.768649
100002113	1526	0.130959	0.139057	0.352039
100002113	1528	0.0797473	0.370887	0.620669
100002113	1537	0.176465	0.0454492	0.171384
100002113	1538	-0.139535	0.11477	0.312368
100002113	1539	0.269018	0.00205091	0.0178259
100002113	1547	-0.0165698	0.852149	0.934781
100002113	1628	-0.0289755	0.750379	0.883991
100002113	1629	-0.101544	0.288931	0.541713
100002113	1648	-0.145566	0.101113	0.288451
100002113	1869	0.0350067	0.693691	0.852288
100002113	2029	-0.21979	0.0123244	0.0689224
100002113	2050	0.146976	0.0964901	0.28018
100002113	2051	-0.0680568	0.443473	0.682948
100002113	2054	-0.0110186	0.901369	0.957532
100002113	100000007	0.299838	0.000556166	0.00631473
100002113	100000008	-0.0674363	0.44765	0.686223
100002113	100000010	0.105744	0.242457	0.490443
100002113	100000011	-0.0143764	0.885397	0.950391
100002113	100000014	0.226655	0.00979588	0.0582254
100002113	100000015	-0.0105684	0.906881	0.960177
100002113	100000016	-0.00259226	0.979579	0.991561
100002113	100000036	0.169583	0.0546958	0.193922
100002113	100000039	0.0534101	0.547742	0.760562
100002113	100000042	0.0871254	0.326203	0.578906
100002113	100000054	0.0372149	0.675427	0.841718
100002113	100000096	-0.0096657	0.913428	0.963136
100002113	100000257	-0.0521355	0.557351	0.767199
100002113	100000258	0.0763386	0.54238	0.756854
100002113	100000263	0.0605322	0.495589	0.723145
100002113	100000265	-0.0557133	0.530587	0.748594
100002113	100000269	0.28892	0.000898013	0.00928921
100002113	100000276	0.0697115	0.432442	0.674129
100002113	100000282	-0.0339739	0.703419	0.85796
100002113	100000285	0.0446557	0.676	0.842052
100002113	100000295	0.196697	0.0711876	0.230705
100002113	100000406	0.177885	0.0437132	0.166922
100002113	100000409	0.059596	0.538175	0.753878
100002113	100000436	-0.107665	0.341808	0.593709
100002113	100000437	-0.0811092	0.362746	0.613191
100002113	100000442	0.176307	0.0465093	0.174105
100002113	100000445	-0.119169	0.178584	0.409714
100002113	100000453	-0.0712069	0.431929	0.673694
100002113	100000463	0.219555	0.0124202	0.0693107
100002113	100000467	0.146573	0.0974161	0.281851
100002113	100000487	0.167168	0.123947	0.327736
100002113	100000491	0.0310879	0.726535	0.871021
100002113	100000551	0.215262	0.0142897	0.0766819
100002113	100000580	-0.00126342	0.988662	0.995293
100002113	100000616	0.154221	0.0809819	0.250648
100002113	100000626	0.0801934	0.366307	0.616545
100002113	100000630	0.00765332	0.933882	0.972282
100002113	100000639	0.00967688	0.913329	0.963122
100002113	100000656	0.100883	0.255302	0.505083
100002113	100000657	0.0865217	0.329579	0.582032
100002113	100000665	0.0288965	0.745125	0.881089
100002113	100000672	0.196031	0.0259834	0.116992
100002113	100000706	0.250334	0.00453163	0.0327835
100002113	100000707	-0.0200227	0.8225	0.920604
100002113	100000708	0.106966	0.227611	0.47297
100002113	100000711	0.0767803	0.440788	0.680904
100002113	100000715	0.158522	0.0878077	0.263971
100002113	100000743	0.130831	0.139448	0.352667
100002113	100000765	0.100971	0.398707	0.645597
100002113	100000773	-0.148261	0.0935785	0.274839
100002113	100000774	-0.0296064	0.739086	0.877922
100002113	100000776	0.198737	0.0239572	0.110487
100002113	100000781	0.163808	0.0636042	0.214434
100002113	100000784	0.00195613	0.983669	0.99327
100002113	100000787	-0.0452035	0.610979	0.802243
100002113	100000792	0.0552437	0.534063	0.75103
100002113	100000802	0.124033	0.16138	0.385522
100002113	100000808	0.251527	0.00669597	0.0439335
100002113	100000827	-0.101073	0.254403	0.504083
100002113	100000840	-0.156302	0.078095	0.24488
100002113	100000841	-0.131004	0.138921	0.351816
100002113	100000846	0.161002	0.0728629	0.234241
100002113	100000856	0.106015	0.231792	0.478007
100002113	100000863	-0.0525548	0.554181	0.765039
100002113	100000900	-0.0638752	0.472044	0.705288
100002113	100000924	0.0262243	0.767992	0.89304
100002113	100000936	0.153572	0.0822829	0.253269
100002113	100000943	-0.102892	0.345822	0.5974
100002113	100000961	-0.0253242	0.775741	0.897154
100002113	100000963	0.086203	0.33137	0.583738
100002113	100000997	0.00757491	0.932104	0.971565
100002113	100001002	-0.127123	0.152736	0.372815
100002113	100001006	-0.131787	0.136556	0.348119
100002113	100001007	0.26922	0.00203447	0.0177155
100002113	100001022	-0.150397	0.088897	0.26605
100002113	100001026	-0.0348161	0.719289	0.867021
100002113	100001034	0.108	0.223122	0.467488
100002113	100001040	0.109185	0.218054	0.461245
100002113	100001048	0.0329524	0.715248	0.864806
100002113	100001051	0.194577	0.027131	0.120466
100002113	100001054	0.168225	0.056693	0.198615
100002113	100001055	0.0428723	0.629509	0.814065
100002113	100001064	-0.182875	0.0569963	0.19933
100002113	100001073	0.0452091	0.610935	0.802225
100002113	100001083	0.0806621	0.387293	0.635408
100002113	100001086	-0.0680166	0.486359	0.716226
100002113	100001092	0.134682	0.128071	0.334479
100002113	100001102	-0.133626	0.131119	0.339449
100002113	100001104	0.0567979	0.522604	0.742934
100002113	100001106	0.124953	0.189285	0.42425
100002113	100001108	0.0422317	0.638687	0.81981
100002113	100001112	0.0907033	0.306652	0.559742
100002113	100001121	-0.0421959	0.63493	0.817514
100002113	100001125	0.0353627	0.747982	0.882672
100002113	100001126	0.25436	0.00362747	0.0276728
100002113	100001145	-0.133778	0.148673	0.366632
100002113	100001148	-0.102708	0.329932	0.582392
100002113	100001149	-0.0445294	0.675129	0.841555
100002113	100001150	0.227429	0.0107505	0.0623445
100002113	100001151	0.203521	0.103936	0.293422
100002113	100001162	0.298261	0.000596699	0.0066855
100002113	100001167	0.369985	1.59254e-05	0.000323121
100002113	100001170	0.0279908	0.752851	0.885283
100002113	100001178	0.0861304	0.331779	0.584099
100002113	100001181	0.00746076	0.936925	0.973625
100002113	100001182	-0.0552214	0.534229	0.751125
100002113	100001193	0.0705725	0.426765	0.669408
100002113	100001195	0.0404896	0.657911	0.831489
100002113	100001197	-0.226811	0.00974399	0.0579987
100002113	100001198	-0.0159492	0.857626	0.937364
100002113	100001207	0.0781236	0.390396	0.638169
100002113	100001208	-0.142779	0.116679	0.315564
100002113	100001211	-0.224844	0.0107221	0.062219
100002113	100001212	0.0979428	0.269487	0.5208
100002113	100001229	0.0924032	0.383672	0.632172
100002113	100001232	-0.0203059	0.824314	0.921485
100002113	100001247	0.2446	0.00521177	0.0364343
100002113	100001251	0.162338	0.0660521	0.219714
100002113	100001253	0.105562	0.233804	0.480373
100002113	100001254	0.211259	0.0162489	0.0840218
100002113	100001256	-0.0121702	0.891121	0.95301
100002113	100001257	0.00452931	0.963247	0.98474
100002113	100001263	0.323994	0.000179965	0.00250512
100002113	100001266	0.0425089	0.632418	0.815929
100002113	100001267	-0.159443	0.0806611	0.249975
100002113	100001270	0.114999	0.194379	0.431131
100002113	100001271	0.245584	0.00502793	0.0354592
100002113	100001272	0.286354	0.00100232	0.0101434
100002113	100001274	0.0985912	0.266313	0.517283
100002113	100001276	0.144712	0.101791	0.289681
100002113	100001277	-0.0531865	0.549422	0.761685
100002113	100001278	-0.0193761	0.827469	0.922905
100002113	100001279	0.0496969	0.618117	0.806762
100002113	100001287	0.114283	0.197188	0.434805
100002113	100001293	0.141183	0.111924	0.307501
100002113	100001294	0.273669	0.00170007	0.0153933
100002113	100001295	0.200906	0.0224322	0.105508
100002113	100001296	-0.025341	0.775596	0.897103
100002113	100001300	0.231071	0.0084218	0.052125
100002113	100001310	0.0859861	0.371759	0.621428
100002113	100001313	0.198669	0.0240058	0.110653
100002113	100001314	0.164473	0.0625212	0.211962
100002113	100001315	-0.0300201	0.735574	0.876063
100002113	100001320	0.27377	0.00169312	0.0153425
100002113	100001322	-0.0180419	0.870603	0.943414
100002113	100001323	0.014391	0.883037	0.949231
100002113	100001324	-0.139884	0.198941	0.437043
100002113	100001334	-0.0577323	0.556644	0.766753
100002113	100001335	-0.0749665	0.39847	0.645414
100002113	100001337	-0.0147138	0.868551	0.942444
100002113	100001359	0.0117565	0.8948	0.954636
100002113	100001386	0.00353917	0.968753	0.987004
100002113	100001391	0.195349	0.0265166	0.11861
100002113	100001392	0.182212	0.0387609	0.153862
100002113	100001393	-0.00945326	0.915324	0.963976
100002113	100001395	0.232122	0.00812105	0.0507414
100002113	100001396	0.0954405	0.314626	0.567699
100002113	100001397	0.026902	0.78126	0.899995
100002113	100001398	-0.0769231	0.500433	0.726738
100002113	100001399	-0.0272995	0.762493	0.890289
100002113	100001400	0.143962	0.103594	0.292795
100002113	100001402	0.00510056	0.958816	0.982916
100002113	100001403	0.117954	0.188363	0.423027
100002113	100001404	0.0258373	0.824665	0.921617
100002113	100001405	0.110646	0.215568	0.458139
100002113	100001409	0.0383706	0.678648	0.843547
100002113	100001412	0.0151386	0.864791	0.94078
100002113	100001413	-0.103707	0.244041	0.492264
100002113	100001415	-0.00327035	0.970658	0.987833
100002113	100001416	0.16714	0.0583302	0.202405
100002113	100001417	0.0658039	0.458743	0.695051
100002113	100001423	0.0627348	0.480007	0.711391
100002113	100001425	0.0604707	0.496027	0.723472
100002113	100001426	0.00191578	0.982946	0.993004
100002113	100001433	0.0885265	0.378677	0.62777
100002113	100001437	0.0366335	0.680218	0.844477
100002113	100001445	0.0149802	0.870998	0.943603
100002113	100001446	0.0548021	0.537342	0.753363
100002113	100001452	-0.0257204	0.775858	0.897214
100002113	100001454	-0.0654194	0.497129	0.724272
100002113	100001456	0.0771802	0.384648	0.633
100002113	100001461	0.223401	0.0109309	0.0630931
100002113	100001462	0.134246	0.129322	0.33652
100002113	100001466	-0.0311838	0.766672	0.892393
100002113	100001467	-0.0296251	0.795501	0.907181
100002113	100001468	-0.00523815	0.95302	0.980352
100002113	100001485	0.251917	0.00397698	0.0297051
100002113	100001501	0.0897697	0.311678	0.564708
100002113	100001509	0.0971489	0.279169	0.53113
100002113	100001510	-0.151811	0.0859005	0.260293
100002113	100001511	0.221668	0.0115813	0.0658677
100002113	100001526	0.0812984	0.479201	0.710784
100002113	100001540	0.427689	4.29533e-07	1.33963e-05
100002113	100001541	0.165608	0.0607085	0.207843
100002113	100001550	0.0171512	0.847023	0.93228
100002113	100001551	0.249989	0.00427393	0.031365
100002113	100001562	0.215787	0.0140484	0.0757497
100002113	100001567	0.267598	0.00217041	0.0186365
100002113	100001569	0.124558	0.159598	0.382915
100002113	100001570	0.137634	0.119846	0.320955
100002113	100001571	0.187796	0.0330731	0.138147
100002113	100001577	-0.0433924	0.651121	0.827434
100002113	100001579	-0.0429394	0.628972	0.8137
100002113	100001580	0.0296623	0.740611	0.878699
100002113	100001586	0.216897	0.0151148	0.0798209
100002113	100001590	3.14713e-05	0.999723	0.999862
100002113	100001593	0.161997	0.0666307	0.220953
100002113	100001594	0.196176	0.0258709	0.116631
100002113	100001597	0.0990146	0.269996	0.521326
100002113	100001604	0.0895045	0.322873	0.575792
100002113	100001605	0.198658	0.0240139	0.110683
100002113	100001606	0.214921	0.0144482	0.077305
100002113	100001609	0.10961	0.216258	0.458974
100002113	100001612	-0.0835384	0.35043	0.601791
100002113	100001613	-0.0769454	0.3861	0.634345
100002113	100001614	-0.0847719	0.33949	0.591522
100002113	100001615	-0.0941972	0.288315	0.541076
100002113	100001617	0.0134823	0.891422	0.953143
100002113	100001619	0.0533876	0.567537	0.774049
100002113	100001620	0.169013	0.055527	0.195876
100002113	100001624	0.0953377	0.335697	0.58794
100002113	100001635	0.0653164	0.484135	0.714517
100002113	100001654	0.0568649	0.522112	0.742572
100002113	100001655	0.139415	0.133837	0.343764
100002113	100001657	-0.0777225	0.381307	0.630084
100002113	100001658	-0.114237	0.204609	0.444326
100002113	100001662	0.165882	0.0602774	0.20683
100002113	100001664	0.165069	0.126539	0.331994
100002113	100001668	0.0581284	0.512894	0.735781
100002113	100001723	0.21382	0.0229641	0.107292
100002113	100001730	-0.100604	0.256628	0.506611
100002113	100001731	0.118841	0.261872	0.512485
100002113	100001733	-0.128099	0.152868	0.373036
100002113	100001734	-0.0597328	0.501309	0.727403
100002113	100001739	0.0873043	0.325206	0.577959
100002113	100001740	-0.115088	0.19403	0.430676
100002113	100001743	-0.037377	0.674094	0.84092
100002113	100001755	0.403231	2.15837e-06	5.63191e-05
100002113	100001756	0.403051	2.62588e-06	6.69237e-05
100002113	100001757	0.0172872	0.848865	0.933249
100002113	100001765	0.103566	0.312733	0.565762
100002113	100001767	-0.0888287	0.320653	0.573667
100002113	100001768	0.0897384	0.456737	0.693506
100002113	100001777	0.124128	0.161057	0.385043
100002113	100001778	-0.00256597	0.976976	0.990522
100002113	100001806	0.466237	1.91847e-06	5.07073e-05
100002113	100001810	0.168627	0.0560951	0.197196
100002113	100001843	0.270521	0.00201263	0.0175665
100002113	100001851	0.225168	0.0103011	0.0604123
100002113	100001856	0.0425537	0.63206	0.815713
100002113	100001868	0.24628	0.00562968	0.0386201
100002113	100001869	0.0979204	0.269596	0.520922
100002113	100001870	0.0986807	0.265878	0.516821
100002113	100001872	-0.121257	0.211264	0.452741
100002113	100001876	-0.049659	0.576248	0.779714
100002113	100001882	-0.204496	0.0205893	0.0992909
100002113	100001925	0.0797412	0.457587	0.69412
100002113	100001948	0.13149	0.137447	0.349545
100002113	100001950	0.0405691	0.648045	0.825547
100002113	100001951	0.178982	0.0613621	0.209299
100002113	100001956	-0.014697	0.8687	0.942532
100002113	100001977	-0.0768951	0.386412	0.634587
100002113	100001987	0.255998	0.00340886	0.0264054
100002113	100001988	-0.0657867	0.462434	0.69781
100002113	100001989	0.075559	0.394742	0.642067
100002113	100001990	-0.0856105	0.334717	0.587032
100002113	100001992	0.205473	0.0194917	0.0955418
100002113	100001993	0.0735912	0.407204	0.652959
100002113	100001994	0.133922	0.130259	0.338025
100002113	100001999	0.0962936	0.277672	0.529657
100002113	100002003	0.000852205	0.992788	0.997017
100002113	100002008	0.0184332	0.838325	0.928175
100002113	100002009	-0.193146	0.028303	0.124068
100002113	100002014	-0.115357	0.192986	0.429222
100002113	100002015	-0.153521	0.201171	0.439887
100002113	100002017	0.179402	0.0771317	0.242959
100002113	100002018	0.0840906	0.345315	0.596963
100002113	100002021	-0.0463592	0.606223	0.799187
100002113	100002024	0.215528	0.0149523	0.0792112
100002113	100002026	0.148966	0.0920132	0.272016
100002113	100002027	0.0325719	0.715118	0.864757
100002113	100002028	0.157049	0.0754986	0.23957
100002113	100002029	0.0988658	0.332775	0.585018
100002113	100002049	-0.207867	0.0966001	0.28039
100002113	100002067	0.00978869	0.912331	0.962706
100002113	100002070	0.0104428	0.906499	0.959982
100002113	100002094	0.0321656	0.718522	0.866627
100002113	100002102	0.136424	0.12617	0.331363
100002113	100002103	0.127354	0.150365	0.369113
100002113	100002106	-0.14195	0.108563	0.301607
100002113	100002107	-0.0937165	0.290794	0.543632
100002122	35	0.20535	0.00582272	0.0395799
100002122	50	0.0582574	0.432146	0.67389
100002122	55	0.160259	0.0297722	0.128457
100002122	62	-0.145283	0.0791315	0.246948
100002122	93	0.133028	0.071831	0.232098
100002122	98	-0.0915586	0.216423	0.459165
100002122	111	-0.104321	0.158752	0.381671
100002122	112	0.0358421	0.629076	0.813773
100002122	117	0.0500771	0.580719	0.78256
100002122	132	0.163369	0.0271237	0.120442
100002122	136	0.0855858	0.249335	0.498402
100002122	143	0.063159	0.40363	0.649859
100002122	144	-0.109352	0.175588	0.405438
100002122	158	0.22751	0.00189705	0.0167858
100002122	171	0.114113	0.122978	0.326171
100002122	179	0.0430469	0.590047	0.788778
100002122	180	-0.129556	0.0796352	0.247941
100002122	181	-0.0324324	0.662074	0.834056
100002122	182	-0.175138	0.0174111	0.0882217
100002122	189	0.232234	0.00151293	0.0140422
100002122	192	0.417777	3.62496e-09	1.76305e-07
100002122	194	0.237824	0.00115084	0.0113085
100002122	197	0.0889871	0.230946	0.47704
100002122	207	0.343037	1.99671e-06	5.25368e-05
100002122	208	0.0367174	0.675962	0.842025
100002122	209	0.116467	0.115389	0.313377
100002122	212	0.0589187	0.433371	0.674928
100002122	213	0.125989	0.088354	0.265005
100002122	229	-0.0954114	0.197626	0.435376
100002122	231	-0.0973281	0.188729	0.423517
100002122	234	0.0579049	0.434942	0.676223
100002122	235	-0.0528193	0.488814	0.718084
100002122	240	0.282815	0.000100303	0.00154347
100002122	241	-0.0767494	0.308557	0.561556
100002122	244	0.159007	0.0320331	0.135128
100002122	250	0.141132	0.0560128	0.197012
100002122	252	0.0806804	0.276277	0.528153
100002122	254	-0.2191	0.00280666	0.0227521
100002122	266	0.121891	0.0992914	0.28523
100002122	267	0.196804	0.00741457	0.0474232
100002122	272	0.0267516	0.740267	0.878531
100002122	273	0.0754897	0.309792	0.562795
100002122	275	0.114552	0.121534	0.323779
100002122	278	0.120799	0.103332	0.292363
100002122	279	0.0683651	0.356472	0.60729
100002122	297	0.0755466	0.30809	0.561082
100002122	302	0.249284	0.00104472	0.0104754
100002122	310	0.205226	0.00519539	0.0363492
100002122	313	0.10193	0.168569	0.39574
100002122	327	0.242485	0.00130727	0.0125088
100002122	330	0.150748	0.0410917	0.160055
100002122	331	0.1583	0.031857	0.134631
100002122	338	0.091967	0.214372	0.456523
100002122	339	0.050297	0.500123	0.726515
100002122	340	0.0880584	0.234576	0.481232
100002122	342	0.0285335	0.700617	0.856261
100002122	344	0.192765	0.0087518	0.0536453
100002122	355	0.0399935	0.589876	0.788666
100002122	356	0.0819191	0.268947	0.520201
100002122	358	0.174558	0.0177923	0.0895884
100002122	361	0.103207	0.198344	0.436265
100002122	362	0.066674	0.379289	0.628264
100002122	363	-0.0710273	0.338009	0.590153
100002122	376	0.178827	0.0151484	0.0799424
100002122	381	0.0332107	0.654481	0.829465
100002122	391	0.162445	0.0275839	0.121866
100002122	397	0.173337	0.0186189	0.0924697
100002122	407	0.0676273	0.361698	0.61226
100002122	409	0.084903	0.251836	0.501207
100002122	415	0.0461922	0.534648	0.751428
100002122	418	0.0111597	0.884139	0.949788
100002122	424	-0.0903643	0.222501	0.466698
100002122	432	0.198597	0.00703754	0.0456099
100002122	439	0.0115255	0.876601	0.946257
100002122	444	0.114434	0.121919	0.324416
100002122	445	0.21084	0.00406794	0.0302066
100002122	452	-0.111342	0.132398	0.341466
100002122	460	-0.102504	0.166172	0.392318
100002122	461	0.0855426	0.248268	0.497167
100002122	466	0.125144	0.0914193	0.270883
100002122	480	0.258024	0.00040588	0.00488449
100002122	482	0.226239	0.00201452	0.0175788
100002122	491	0.0770438	0.309472	0.562485
100002122	498	0.3079	2.12009e-05	0.000413229
100002122	500	-0.0740691	0.334219	0.586486
100002122	501	0.023966	0.746754	0.882004
100002122	503	0.0970103	0.190184	0.425451
100002122	504	0.0593303	0.426267	0.668976
100002122	512	0.0347056	0.639998	0.820637
100002122	519	-0.0532662	0.472681	0.705819
100002122	533	0.0145364	0.844729	0.931187
100002122	535	0.0034983	0.96241	0.984427
100002122	537	0.0922097	0.21316	0.455011
100002122	561	0.0899867	0.224447	0.469119
100002122	563	0.0387105	0.601871	0.796397
100002122	564	0.171769	0.0197289	0.096346
100002122	565	0.298147	3.94667e-05	0.000701036
100002122	566	0.185161	0.0118584	0.0670429
100002122	572	0.00850109	0.908817	0.961052
100002122	796	-0.177463	0.0165447	0.0850834
100002122	798	0.0279797	0.728799	0.872363
100002122	799	-0.0284699	0.701253	0.856647
100002122	800	0.253607	0.000513497	0.00591623
100002122	803	-0.14778	0.0452925	0.170989
100002122	806	-0.00740691	0.920512	0.9664
100002122	811	0.362915	4.12794e-07	1.29262e-05
100002122	815	0.167531	0.0230199	0.107461
100002122	821	0.141652	0.0551046	0.194855
100002122	823	0.182345	0.0132345	0.0725316
100002122	825	-0.231671	0.00165067	0.0150388
100002122	826	0.136987	0.104027	0.293589
100002122	827	0.0619709	0.434834	0.676139
100002122	828	0.0986133	0.226779	0.471979
100002122	849	0.116488	0.120453	0.321959
100002122	878	-0.0874824	0.237663	0.484939
100002122	880	-0.0253163	0.74093	0.878885
100002122	881	-0.12352	0.107495	0.29969
100002122	888	0.0380112	0.608455	0.80062
100002122	891	-0.0403055	0.586974	0.786684
100002122	892	-0.0535282	0.470503	0.704044
100002122	893	0.0206064	0.781286	0.900008
100002122	913	0.0552927	0.455978	0.692897
100002122	917	0.132475	0.0730307	0.234564
100002122	922	0.0999217	0.259883	0.510275
100002122	923	0.100753	0.224662	0.469353
100002122	925	0.0595885	0.421683	0.665233
100002122	926	0.0186319	0.801787	0.91035
100002122	932	-0.0725319	0.330529	0.582977
100002122	935	-0.136511	0.0946488	0.27676
100002122	980	-0.011487	0.87701	0.946447
100002122	1001	0.262767	0.000313853	0.00395735
100002122	1002	0.0832849	0.261019	0.511582
100002122	1004	0.0806053	0.276726	0.528635
100002122	1021	0.0594036	0.423128	0.66643
100002122	1022	0.00491882	0.94731	0.978016
100002122	1023	0.0161411	0.827842	0.923056
100002122	1024	0.181141	0.0138643	0.0750292
100002122	1025	0.0841421	0.256126	0.506078
100002122	1026	0.0696403	0.347551	0.598995
100002122	1052	-0.102552	0.165972	0.392031
100002122	1053	0.0105739	0.886719	0.950956
100002122	1082	0.215771	0.0032647	0.0255417
100002122	1083	0.136254	0.0651454	0.217739
100002122	1084	0.274959	0.000158487	0.00225758
100002122	1087	-0.079068	0.28602	0.53852
100002122	1090	0.152436	0.0388532	0.154122
100002122	1094	0.0416078	0.57494	0.778933
100002122	1102	0.220358	0.0026493	0.0217551
100002122	1105	0.156135	0.0343043	0.141664
100002122	1110	0.246306	0.000750681	0.00804446
100002122	1111	-0.0262179	0.723882	0.869539
100002122	1113	0.354387	7.99402e-07	2.33047e-05
100002122	1114	0.00756487	0.918823	0.965667
100002122	1124	0.142089	0.0543505	0.193124
100002122	1125	0.0212015	0.798809	0.908868
100002122	1128	-0.12977	0.0791355	0.246952
100002122	1134	0.0611219	0.409815	0.655212
100002122	1135	0.165633	0.0246404	0.112731
100002122	1136	0.00596402	0.93649	0.973419
100002122	1137	-0.0793242	0.284457	0.536814
100002122	1140	0.0224076	0.762715	0.89043
100002122	1143	0.139184	0.0595238	0.20509
100002122	1162	0.0763615	0.302886	0.556044
100002122	1215	0.148728	0.0589104	0.203724
100002122	1221	-0.0992198	0.180239	0.412076
100002122	1224	0.08519	0.25023	0.499401
100002122	1231	-0.0967329	0.19146	0.427149
100002122	1235	0.162551	0.0274815	0.121535
100002122	1239	-0.12286	0.0966128	0.280412
100002122	1242	0.0865135	0.24292	0.490944
100002122	1254	0.0158926	0.830452	0.924396
100002122	1256	0.0604284	0.415158	0.659817
100002122	1258	-0.0621769	0.455939	0.692875
100002122	1268	0.197852	0.00709881	0.0459141
100002122	1342	0.0437133	0.555729	0.766148
100002122	1442	-0.0305041	0.681033	0.845005
100002122	1488	-0.0632066	0.517773	0.739417
100002122	1489	0.0586696	0.42889	0.67116
100002122	1518	-0.228194	0.00183636	0.0163609
100002122	1526	0.073522	0.321272	0.574231
100002122	1528	0.107325	0.14815	0.365826
100002122	1537	0.15537	0.035206	0.144183
100002122	1538	-0.14893	0.0436243	0.166698
100002122	1539	0.160373	0.0296549	0.128107
100002122	1547	-0.0633546	0.392891	0.640447
100002122	1628	0.0398431	0.598519	0.794216
100002122	1629	-0.0540919	0.495555	0.723139
100002122	1648	-0.0283047	0.703684	0.858088
100002122	1869	0.114255	0.123544	0.327067
100002122	2029	-0.0978039	0.186566	0.420715
100002122	2050	0.0146193	0.843855	0.930793
100002122	2051	0.00487951	0.947586	0.97812
100002122	2054	-0.00863979	0.907336	0.960356
100002122	100000007	0.212583	0.00376564	0.0284738
100002122	100000008	0.0300033	0.685991	0.847926
100002122	100000010	0.183207	0.0149398	0.0791649
100002122	100000011	-0.16633	0.0470983	0.175597
100002122	100000014	0.551956	4.61704e-16	6.1634e-14
100002122	100000015	0.0549776	0.466078	0.700547
100002122	100000016	-0.0672235	0.430017	0.672132
100002122	100000036	0.245333	0.000788979	0.0083759
100002122	100000039	0.0597754	0.420227	0.663963
100002122	100000042	0.192919	0.00869711	0.0533822
100002122	100000054	0.0438385	0.554597	0.76532
100002122	100000096	0.140809	0.057268	0.199989
100002122	100000257	0.127252	0.0851824	0.258888
100002122	100000258	0.0849798	0.405426	0.651411
100002122	100000263	-0.0229932	0.756705	0.887248
100002122	100000265	-0.0551482	0.457158	0.693818
100002122	100000269	0.217131	0.00306997	0.0243674
100002122	100000276	0.0497428	0.5025	0.728326
100002122	100000282	0.138816	0.0609196	0.20832
100002122	100000285	0.0334778	0.715458	0.864917
100002122	100000295	0.287776	0.00130836	0.0125164
100002122	100000406	0.249377	0.000640743	0.00707947
100002122	100000409	-0.073985	0.354017	0.604939
100002122	100000436	-0.0306907	0.746926	0.882084
100002122	100000437	0.182335	0.0134953	0.0735771
100002122	100000442	0.231331	0.0016777	0.0152328
100002122	100000445	0.15155	0.0400155	0.157233
100002122	100000453	0.243953	0.00110323	0.0109402
100002122	100000463	0.310318	1.81118e-05	0.000360996
100002122	100000467	0.334835	3.38801e-06	8.38016e-05
100002122	100000487	0.0624895	0.490521	0.719386
100002122	100000491	0.057877	0.435164	0.676386
100002122	100000551	0.214546	0.00344961	0.0266475
100002122	100000580	0.0605768	0.414012	0.658829
100002122	100000616	0.0624974	0.399339	0.646171
100002122	100000626	0.0278881	0.707075	0.860142
100002122	100000630	-0.031111	0.686255	0.84807
100002122	100000639	-0.0234652	0.751872	0.884832
100002122	100000656	-0.147358	0.0459176	0.172579
100002122	100000657	-0.111398	0.132203	0.341158
100002122	100000665	-0.0456281	0.538533	0.754152
100002122	100000672	0.322402	8.07337e-06	0.000179603
100002122	100000706	0.172015	0.0202351	0.09811
100002122	100000707	0.0329969	0.65834	0.831762
100002122	100000708	0.00114041	0.987742	0.994951
100002122	100000711	0.0382841	0.64297	0.822447
100002122	100000715	0.207292	0.00853507	0.0526404
100002122	100000743	0.189912	0.0098209	0.0583372
100002122	100000765	-0.100571	0.30972	0.562732
100002122	100000773	-0.170434	0.0207186	0.0997565
100002122	100000774	0.0420277	0.571083	0.77639
100002122	100000776	-0.0061721	0.93373	0.972221
100002122	100000781	-0.0821541	0.267571	0.5187
100002122	100000784	-0.098323	0.220534	0.464296
100002122	100000787	0.0559182	0.452139	0.689842
100002122	100000792	0.0451889	0.542454	0.756916
100002122	100000802	0.0942999	0.202923	0.442228
100002122	100000808	0.248719	0.00157059	0.0144668
100002122	100000827	-0.00204196	0.978053	0.990935
100002122	100000840	-0.13625	0.0674162	0.222675
100002122	100000841	-0.15014	0.0419254	0.162254
100002122	100000846	0.306754	2.96059e-05	0.000549334
100002122	100000856	0.010674	0.885653	0.950476
100002122	100000863	-0.108859	0.141304	0.355537
100002122	100000900	0.049425	0.505238	0.730328
100002122	100000924	0.0596232	0.421413	0.665028
100002122	100000936	0.203722	0.00554171	0.0381637
100002122	100000943	-0.0079914	0.92838	0.969973
100002122	100000961	-0.0452004	0.542351	0.756828
100002122	100000963	0.247982	0.000688694	0.00749991
100002122	100000997	-0.0589316	0.426828	0.669454
100002122	100001002	0.192239	0.00913109	0.0553134
100002122	100001006	-0.315862	1.25561e-05	0.000263262
100002122	100001007	0.151754	0.0397451	0.156514
100002122	100001022	0.0290016	0.695947	0.853651
100002122	100001026	0.188045	0.0203426	0.098469
100002122	100001034	0.187068	0.0109996	0.0633871
100002122	100001040	-0.0111344	0.880756	0.948221
100002122	100001048	0.0780857	0.300185	0.553321
100002122	100001051	0.143374	0.0521841	0.187989
100002122	100001054	0.125066	0.0907291	0.269559
100002122	100001055	0.106752	0.151475	0.370797
100002122	100001064	-0.0279077	0.731169	0.873627
100002122	100001073	0.0691279	0.351118	0.602444
100002122	100001083	0.116994	0.13097	0.339198
100002122	100001086	0.0881943	0.279936	0.531969
100002122	100001092	0.19158	0.00918255	0.0555411
100002122	100001102	-0.165859	0.0244429	0.112089
100002122	100001104	0.259982	0.00036523	0.00447911
100002122	100001106	0.3229	4.41932e-05	0.000771463
100002122	100001108	0.22675	0.0022064	0.0188791
100002122	100001112	-0.0191154	0.796754	0.907865
100002122	100001121	0.182216	0.0133008	0.0727984
100002122	100001125	0.0218373	0.808231	0.913584
100002122	100001126	0.289262	7.14228e-05	0.00115986
100002122	100001145	-0.28606	0.000142327	0.00206579
100002122	100001148	-0.034786	0.683254	0.846355
100002122	100001149	-0.015619	0.862744	0.939829
100002122	100001150	0.160589	0.0327421	0.137187
100002122	100001151	0.020931	0.837908	0.927964
100002122	100001162	0.236547	0.00122575	0.0118898
100002122	100001167	0.237955	0.0011434	0.0112511
100002122	100001170	0.113537	0.124893	0.329322
100002122	100001178	-0.0202577	0.784896	0.901946
100002122	100001181	-0.0728893	0.346305	0.597844
100002122	100001182	-0.139733	0.0585162	0.202836
100002122	100001193	-0.0470132	0.526262	0.745545
100002122	100001195	-0.00381218	0.960183	0.983517
100002122	100001197	-0.163574	0.026509	0.11859
100002122	100001198	-0.0356842	0.630589	0.814776
100002122	100001207	0.150171	0.048602	0.179292
100002122	100001208	-0.0187827	0.806241	0.912569
100002122	100001211	-0.120256	0.106848	0.298556
100002122	100001212	0.0794822	0.283496	0.53585
100002122	100001229	-0.0491861	0.56815	0.774465
100002122	100001232	-0.106794	0.163208	0.388119
100002122	100001247	-0.0342952	0.64396	0.822988
100002122	100001251	-0.110412	0.135683	0.346677
100002122	100001253	0.16333	0.0267389	0.119264
100002122	100001254	0.381927	8.81509e-08	3.2439e-06
100002122	100001256	0.10331	0.162851	0.387637
100002122	100001257	0.114557	0.167087	0.393675
100002122	100001263	0.271016	0.000198382	0.00271714
100002122	100001266	0.163555	0.026527	0.118641
100002122	100001267	0.0729162	0.343246	0.595044
100002122	100001270	-0.0673268	0.36384	0.614217
100002122	100001271	0.323716	7.37876e-06	0.000166046
100002122	100001272	0.310383	1.80344e-05	0.000359732
100002122	100001274	0.119801	0.105269	0.295766
100002122	100001276	0.220784	0.00259789	0.0214256
100002122	100001277	-0.0582555	0.432162	0.673899
100002122	100001278	-0.0674809	0.362741	0.613185
100002122	100001279	-0.0171728	0.835885	0.926981
100002122	100001287	0.132608	0.0727408	0.233976
100002122	100001293	0.31601	1.31367e-05	0.000273601
100002122	100001294	0.15448	0.0362804	0.14714
100002122	100001295	0.216286	0.00336199	0.0261214
100002122	100001296	-0.0505538	0.49555	0.723138
100002122	100001300	0.127391	0.0848399	0.258237
100002122	100001310	0.195044	0.0163989	0.0845616
100002122	100001313	0.0880334	0.23471	0.481383
100002122	100001314	0.155054	0.0355842	0.145242
100002122	100001315	0.139803	0.0583899	0.202535
100002122	100001320	0.254559	0.000488297	0.00567591
100002122	100001322	-0.0999964	0.273133	0.524707
100002122	100001323	0.00545261	0.946315	0.977589
100002122	100001324	-0.0966126	0.289776	0.542543
100002122	100001334	-0.0540445	0.517061	0.738916
100002122	100001335	-0.15213	0.0392517	0.155173
100002122	100001337	-0.0441872	0.551449	0.763129
100002122	100001359	0.10429	0.158876	0.381854
100002122	100001386	0.0105521	0.889137	0.95207
100002122	100001391	0.15736	0.0329007	0.137635
100002122	100001392	-0.0892219	0.228427	0.474004
100002122	100001393	0.0459402	0.535756	0.752267
100002122	100001395	0.298946	3.7538e-05	0.00067164
100002122	100001396	0.210022	0.00712768	0.0460521
100002122	100001397	0.0962682	0.233419	0.479966
100002122	100001398	0.105546	0.270249	0.521562
100002122	100001399	0.226212	0.00253706	0.0210332
100002122	100001400	0.272145	0.000186097	0.00257614
100002122	100001402	0.149902	0.0739457	0.236462
100002122	100001403	0.235732	0.00148972	0.0138739
100002122	100001404	-0.0274678	0.782995	0.900917
100002122	100001405	0.206757	0.00535654	0.0372052
100002122	100001409	0.0916697	0.230328	0.476278
100002122	100001412	0.180131	0.0144124	0.0771609
100002122	100001413	0.0428264	0.565939	0.77303
100002122	100001415	0.122309	0.0981287	0.28314
100002122	100001416	0.194964	0.00799921	0.0501645
100002122	100001417	0.144861	0.0497665	0.182134
100002122	100001423	0.500668	4.5738e-13	4.18498e-11
100002122	100001425	0.0517906	0.48505	0.715225
100002122	100001426	0.0898135	0.230526	0.476516
100002122	100001433	-0.00221085	0.979168	0.991388
100002122	100001437	-0.112733	0.127601	0.333691
100002122	100001445	0.00404877	0.958085	0.982606
100002122	100001446	0.204668	0.00532165	0.0370182
100002122	100001452	0.0635135	0.398305	0.645264
100002122	100001454	-0.221054	0.0052519	0.0366471
100002122	100001456	0.34559	1.5496e-06	4.20237e-05
100002122	100001461	0.150365	0.0416151	0.161427
100002122	100001462	0.127361	0.0857785	0.260055
100002122	100001466	-0.0241943	0.786328	0.902633
100002122	100001467	-0.00665821	0.943449	0.976378
100002122	100001468	0.191333	0.00927453	0.0559502
100002122	100001485	0.209959	0.00422875	0.0311119
100002122	100001501	-0.00544201	0.941554	0.975612
100002122	100001509	0.0857507	0.251059	0.50033
100002122	100001510	-0.0259155	0.726941	0.871213
100002122	100001511	0.305045	2.54886e-05	0.000483778
100002122	100001526	0.174781	0.0678111	0.223553
100002122	100001540	0.132199	0.0736344	0.235825
100002122	100001541	0.101077	0.172181	0.400799
100002122	100001550	0.0610718	0.4102	0.65552
100002122	100001551	0.0951282	0.198966	0.437076
100002122	100001562	0.14405	0.0510731	0.185341
100002122	100001567	0.08226	0.266953	0.518028
100002122	100001569	0.24468	0.000815689	0.00860038
100002122	100001570	0.246969	0.000725581	0.00782473
100002122	100001571	0.139323	0.0592679	0.204509
100002122	100001577	0.143324	0.0724102	0.233279
100002122	100001579	-0.161029	0.0289846	0.126134
100002122	100001580	-0.0598749	0.423321	0.666588
100002122	100001586	0.0438758	0.558657	0.768049
100002122	100001590	0.026052	0.729954	0.872939
100002122	100001593	0.142756	0.0532176	0.190404
100002122	100001594	0.047465	0.523438	0.743594
100002122	100001597	0.0377482	0.617901	0.806629
100002122	100001604	0.185634	0.0128508	0.0710275
100002122	100001605	0.543438	1.57653e-15	1.97482e-13
100002122	100001606	0.16735	0.0231705	0.107935
100002122	100001609	0.117538	0.112059	0.307726
100002122	100001612	0.0205221	0.786297	0.902614
100002122	100001613	-0.119782	0.105326	0.295857
100002122	100001614	-0.123126	0.095888	0.279111
100002122	100001615	-0.00612394	0.934246	0.972469
100002122	100001617	0.0714416	0.381771	0.630481
100002122	100001619	0.204704	0.00723739	0.0465806
100002122	100001620	0.116952	0.11387	0.310841
100002122	100001624	0.884992	1.17113e-50	2.30882e-47
100002122	100001635	0.101103	0.197693	0.435467
100002122	100001654	-0.0752056	0.310285	0.563301
100002122	100001655	-0.0933631	0.234406	0.481063
100002122	100001657	0.00178382	0.980827	0.992089
100002122	100001658	-0.0403616	0.591657	0.789876
100002122	100001662	0.252153	0.000554342	0.00629778
100002122	100001664	0.192965	0.0347216	0.142805
100002122	100001668	0.161682	0.0283312	0.124167
100002122	100001723	0.309311	5.5753e-05	0.000941359
100002122	100001730	-0.207783	0.00465119	0.0334296
100002122	100001731	0.19039	0.031349	0.13316
100002122	100001733	-0.217823	0.00322264	0.025289
100002122	100001734	0.205045	0.00523602	0.0365659
100002122	100001739	0.00169328	0.9818	0.99254
100002122	100001740	0.110325	0.135992	0.347202
100002122	100001743	-0.07012	0.344232	0.595977
100002122	100001755	0.299655	3.59022e-05	0.000647116
100002122	100001756	0.174655	0.0183667	0.0915845
100002122	100001757	0.0934009	0.217587	0.460653
100002122	100001765	-0.0765537	0.373931	0.623507
100002122	100001767	0.0878959	0.239353	0.486879
100002122	100001768	0.0254917	0.802233	0.910544
100002122	100001777	0.104055	0.159822	0.383234
100002122	100001778	-0.0884995	0.232231	0.478512
100002122	100001806	0.049699	0.577453	0.780471
100002122	100001810	0.0972819	0.18894	0.423786
100002122	100001843	0.24552	0.000893606	0.00925639
100002122	100001851	0.281191	0.000110375	0.00167061
100002122	100001856	0.153813	0.0371031	0.149392
100002122	100001868	0.268737	0.000264602	0.00344263
100002122	100001869	0.032575	0.66068	0.833209
100002122	100001870	0.000354453	0.99619	0.998418
100002122	100001872	-0.0885872	0.271455	0.522867
100002122	100001876	0.0884957	0.232252	0.478537
100002122	100001882	-0.0369538	0.619439	0.807609
100002122	100001925	0.213858	0.0120966	0.0679841
100002122	100001948	0.191959	0.00923481	0.0557775
100002122	100001950	-0.053216	0.47432	0.707053
100002122	100001951	0.0980007	0.22356	0.468018
100002122	100001956	0.0578952	0.435019	0.676276
100002122	100001977	0.0639884	0.388165	0.636189
100002122	100001987	0.188363	0.0104483	0.0610427
100002122	100001988	-0.101352	0.173389	0.402399
100002122	100001989	-0.0079983	0.914189	0.963483
100002122	100001990	-0.182243	0.013287	0.0727449
100002122	100001992	0.192341	0.00890379	0.0543081
100002122	100001993	-0.0883917	0.232803	0.479242
100002122	100001994	0.0733062	0.322698	0.575638
100002122	100001999	-0.0315174	0.671044	0.83913
100002122	100002003	-0.0188954	0.810792	0.914882
100002122	100002008	-0.0156703	0.836462	0.92727
100002122	100002009	-0.127243	0.0852062	0.258926
100002122	100002014	-0.0832174	0.261407	0.511973
100002122	100002015	-0.147736	0.121772	0.324167
100002122	100002017	0.0624489	0.476865	0.709047
100002122	100002018	0.0834789	0.261223	0.511792
100002122	100002021	-0.0543511	0.472447	0.705621
100002122	100002024	0.120633	0.107719	0.300075
100002122	100002026	0.117548	0.113019	0.309369
100002122	100002027	0.0101196	0.891852	0.953324
100002122	100002028	0.0724991	0.328069	0.58062
100002122	100002029	0.180267	0.0324314	0.136313
100002122	100002049	-0.0805431	0.437804	0.678538
100002122	100002067	-0.0944771	0.202072	0.44112
100002122	100002070	0.186319	0.0113303	0.0648061
100002122	100002094	0.116971	0.117872	0.317549
100002122	100002102	0.128455	0.0839553	0.256516
100002122	100002103	0.0227081	0.759629	0.888831
100002122	100002106	-0.121689	0.0998579	0.286223
100002122	100002107	-0.149935	0.0422082	0.162992
100002122	100002113	0.223547	0.0108778	0.0628737
100002126	35	0.01465	0.844813	0.931234
100002126	50	0.0969868	0.187868	0.422399
100002126	55	-0.118256	0.107929	0.300428
100002126	62	-0.289912	0.000351433	0.00434075
100002126	93	0.00211386	0.977156	0.9906
100002126	98	-0.167221	0.0225307	0.105843
100002126	111	0.0285954	0.698431	0.854996
100002126	112	-0.0121302	0.869475	0.942841
100002126	117	0.102212	0.256687	0.506677
100002126	132	0.0875137	0.236207	0.483165
100002126	136	0.0495243	0.503209	0.72887
100002126	143	0.0186387	0.80441	0.911558
100002126	144	-0.0542555	0.50114	0.727306
100002126	158	0.0118887	0.872051	0.944128
100002126	171	0.10987	0.135479	0.346366
100002126	179	-0.0659018	0.406207	0.652096
100002126	180	0.184672	0.011624	0.0660523
100002126	181	0.0519122	0.481626	0.712621
100002126	182	-0.0207498	0.778625	0.898567
100002126	189	-0.0868436	0.238544	0.485909
100002126	192	0.0440722	0.550305	0.762266
100002126	194	-0.126523	0.0852809	0.259071
100002126	197	-0.227724	0.00182418	0.016277
100002126	207	0.0396592	0.591973	0.790067
100002126	208	0.0445962	0.611628	0.802652
100002126	209	0.0765084	0.299306	0.552461
100002126	212	0.040546	0.587864	0.787303
100002126	213	-0.0082531	0.910982	0.96203
100002126	229	0.157682	0.0315979	0.133882
100002126	231	0.00434987	0.953012	0.980352
100002126	234	-0.141051	0.0548178	0.194201
100002126	235	-0.13084	0.0834756	0.255602
100002126	240	-0.0201418	0.78495	0.90195
100002126	241	-0.0967252	0.196463	0.43389
100002126	244	-0.133683	0.0704307	0.229092
100002126	250	-0.0426045	0.563674	0.771418
100002126	252	0.0227154	0.758274	0.888117
100002126	254	0.151347	0.0392008	0.155032
100002126	266	0.00729268	0.921305	0.966697
100002126	267	0.0330078	0.654692	0.829588
100002126	272	0.0485352	0.544787	0.7585
100002126	273	0.170128	0.0206013	0.0993356
100002126	275	-0.15981	0.0293434	0.127191
100002126	278	0.0832493	0.259914	0.510304
100002126	279	-0.00758547	0.918157	0.965331
100002126	297	0.122722	0.0951687	0.277741
100002126	302	-0.0606571	0.429272	0.671508
100002126	310	-0.112622	0.125898	0.33094
100002126	313	0.0533594	0.469474	0.703214
100002126	327	0.024216	0.751111	0.884429
100002126	330	0.0835222	0.257049	0.507077
100002126	331	-0.0034827	0.962372	0.984402
100002126	338	0.0409914	0.578544	0.78115
100002126	339	0.0867022	0.24189	0.489779
100002126	340	0.0122645	0.868044	0.942196
100002126	342	-0.0919329	0.212035	0.453638
100002126	344	-0.0391899	0.595363	0.79226
100002126	355	-0.0561605	0.44644	0.685254
100002126	356	0.0276406	0.708034	0.860646
100002126	358	0.0170141	0.818196	0.918476
100002126	361	0.107983	0.17547	0.405266
100002126	362	0.135224	0.0719114	0.232257
100002126	363	0.0685135	0.352789	0.603905
100002126	376	-0.131182	0.0743039	0.237141
100002126	381	-0.0819557	0.266111	0.51706
100002126	391	-0.174844	0.0169911	0.0867256
100002126	397	-0.143158	0.0512591	0.185768
100002126	407	-0.0598045	0.417451	0.661651
100002126	409	0.0787369	0.285408	0.537855
100002126	415	-0.034811	0.638059	0.819415
100002126	418	-0.203047	0.00703996	0.0456204
100002126	424	0.187585	0.010351	0.060633
100002126	432	-0.00467003	0.949696	0.979029
100002126	439	0.117394	0.110539	0.305059
100002126	444	-0.160503	0.0286387	0.125103
100002126	445	0.0240451	0.7446	0.880863
100002126	452	0.208054	0.00437733	0.0319387
100002126	460	-0.19688	0.00707278	0.0457839
100002126	461	0.0622027	0.398988	0.645854
100002126	466	0.0165252	0.823335	0.92102
100002126	480	-0.130986	0.074741	0.238056
100002126	482	-0.0187655	0.799322	0.909162
100002126	491	0.0342292	0.650124	0.826812
100002126	498	-0.0108602	0.883038	0.949231
100002126	500	-0.071379	0.349293	0.600698
100002126	501	-0.100055	0.174218	0.40346
100002126	503	-0.0353538	0.631895	0.81562
100002126	504	0.0304463	0.681604	0.845318
100002126	512	0.100623	0.17177	0.400241
100002126	519	0.100096	0.17404	0.403226
100002126	533	-0.150172	0.0407682	0.159219
100002126	535	0.0911236	0.216103	0.45878
100002126	537	-0.085044	0.248452	0.497388
100002126	561	0.0517649	0.482872	0.713572
100002126	563	-0.140357	0.0560332	0.197054
100002126	564	-0.0341248	0.643796	0.822878
100002126	565	-0.0996088	0.176154	0.406288
100002126	566	-0.146847	0.045492	0.171479
100002126	572	0.129947	0.0770949	0.242872
100002126	796	0.122186	0.0984705	0.283743
100002126	798	0.0496092	0.535912	0.752364
100002126	799	-0.0423733	0.565794	0.772916
100002126	800	0.0865173	0.24032	0.487988
100002126	803	0.17813	0.0149957	0.0793727
100002126	806	0.0925334	0.209052	0.449968
100002126	811	0.0551683	0.454524	0.691715
100002126	815	-0.0855326	0.245734	0.49428
100002126	821	-0.114448	0.119838	0.32095
100002126	823	-0.00895617	0.903434	0.958507
100002126	825	0.0289495	0.696465	0.85397
100002126	826	-0.0833132	0.320821	0.573813
100002126	827	0.0923155	0.241181	0.488998
100002126	828	-0.165956	0.0396893	0.156366
100002126	849	0.0533827	0.475398	0.707943
100002126	878	-0.121497	0.0985437	0.283885
100002126	880	0.0183341	0.809695	0.914346
100002126	881	-0.11611	0.128193	0.334676
100002126	888	-0.0907151	0.218177	0.461372
100002126	891	0.120468	0.101452	0.28909
100002126	892	0.0899822	0.221934	0.466003
100002126	893	0.0811128	0.271076	0.52242
100002126	913	0.111225	0.130692	0.338722
100002126	917	-0.109019	0.138549	0.351239
100002126	922	0.0976726	0.267061	0.518137
100002126	923	0.00582986	0.943745	0.976507
100002126	925	-0.107343	0.144756	0.360722
100002126	926	-0.0139727	0.849868	0.9337
100002126	932	-0.054474	0.462686	0.697964
100002126	935	-0.0771749	0.343034	0.594882
100002126	980	0.071488	0.332228	0.584522
100002126	1001	-0.0250073	0.734754	0.875597
100002126	1002	-0.0615966	0.403607	0.649835
100002126	1004	0.0459352	0.533562	0.750694
100002126	1021	-0.137854	0.0606039	0.207592
100002126	1022	-0.0982563	0.183323	0.416294
100002126	1023	-0.0157257	0.831297	0.924816
100002126	1024	-0.0195805	0.790803	0.904913
100002126	1025	-0.0371217	0.614941	0.804753
100002126	1026	0.115703	0.115805	0.314086
100002126	1052	0.00452517	0.951121	0.979633
100002126	1053	0.0210463	0.775545	0.897082
100002126	1082	-0.109737	0.135953	0.347135
100002126	1083	-0.0523505	0.477928	0.709872
100002126	1084	-0.0565204	0.443526	0.682994
100002126	1087	0.126447	0.0854714	0.259439
100002126	1090	-0.0466812	0.52693	0.746063
100002126	1094	-0.0643809	0.382649	0.631296
100002126	1102	-0.137778	0.0607482	0.20793
100002126	1105	0.0141872	0.847591	0.932614
100002126	1110	-0.0513472	0.486416	0.716271
100002126	1111	-0.0637991	0.386973	0.635094
100002126	1113	0.0379441	0.607122	0.799794
100002126	1114	0.0862953	0.241533	0.48937
100002126	1124	0.0867951	0.238808	0.486265
100002126	1125	0.095235	0.247956	0.496777
100002126	1128	0.0881453	0.231553	0.477741
100002126	1134	-0.0540233	0.463956	0.698937
100002126	1135	-0.0428585	0.562418	0.770664
100002126	1136	-0.124057	0.094291	0.276103
100002126	1137	0.0403722	0.5843	0.784965
100002126	1140	-0.0859764	0.243283	0.491334
100002126	1143	-0.0137788	0.851927	0.934696
100002126	1162	-0.0734835	0.318874	0.571883
100002126	1215	0.0325629	0.678926	0.843679
100002126	1221	0.138919	0.058623	0.203082
100002126	1224	-0.106617	0.147507	0.364887
100002126	1231	0.215505	0.00313612	0.0247679
100002126	1235	0.00885174	0.904554	0.959078
100002126	1239	0.115136	0.117614	0.317104
100002126	1242	-0.112755	0.125451	0.330252
100002126	1254	0.091586	0.213771	0.455729
100002126	1256	-0.171911	0.0189638	0.0937113
100002126	1258	-0.193591	0.0183979	0.0916978
100002126	1268	-0.13267	0.0710489	0.230413
100002126	1342	0.00699243	0.924535	0.968222
100002126	1442	-0.0688026	0.350756	0.602124
100002126	1488	-0.0301142	0.757029	0.887421
100002126	1489	0.0739478	0.315818	0.568854
100002126	1518	0.00076927	0.991686	0.996497
100002126	1526	-0.0621878	0.399101	0.645966
100002126	1528	0.0899018	0.223614	0.468068
100002126	1537	0.0382817	0.603926	0.797738
100002126	1538	0.0961308	0.191812	0.427626
100002126	1539	0.0103362	0.888644	0.951832
100002126	1547	0.0501406	0.49673	0.72398
100002126	1628	-0.135867	0.0697605	0.22774
100002126	1629	-0.101086	0.199165	0.437329
100002126	1648	-0.0781661	0.290244	0.543021
100002126	1869	-0.0939729	0.203258	0.442659
100002126	2029	-0.149739	0.0413585	0.160759
100002126	2050	0.13937	0.0577997	0.201231
100002126	2051	-0.00946342	0.897993	0.956089
100002126	2054	-0.0409951	0.578509	0.781126
100002126	100000007	0.0185641	0.801431	0.910179
100002126	100000008	-0.256559	0.000408151	0.00490825
100002126	100000010	0.0395583	0.600097	0.795269
100002126	100000011	-0.128824	0.123845	0.327563
100002126	100000014	-0.00400673	0.956715	0.982008
100002126	100000015	-0.170423	0.0221787	0.104693
100002126	100000016	-0.145898	0.083187	0.255052
100002126	100000036	0.0488333	0.508034	0.732381
100002126	100000039	-0.0845703	0.251106	0.500377
100002126	100000042	-0.076721	0.297961	0.551044
100002126	100000054	0.0922033	0.210688	0.452086
100002126	100000096	-0.206963	0.00470457	0.0337239
100002126	100000257	-0.015073	0.838201	0.928098
100002126	100000258	-0.0257786	0.799042	0.909011
100002126	100000263	-0.0561959	0.446152	0.685008
100002126	100000265	-0.0697444	0.344186	0.595927
100002126	100000269	0.0745483	0.311893	0.564928
100002126	100000276	0.130708	0.0753649	0.239297
100002126	100000282	-0.130344	0.0769935	0.242651
100002126	100000285	-0.0338911	0.712099	0.862967
100002126	100000295	-0.0838632	0.356415	0.607246
100002126	100000406	-0.134122	0.0679843	0.223932
100002126	100000409	-0.236502	0.00252389	0.020947
100002126	100000436	-0.102452	0.280225	0.532311
100002126	100000437	0.100563	0.173202	0.402104
100002126	100000442	-0.0576679	0.436827	0.677757
100002126	100000445	0.144182	0.0496006	0.181728
100002126	100000453	0.065622	0.384149	0.632588
100002126	100000463	-0.111809	0.128672	0.335444
100002126	100000467	-0.000847596	0.990839	0.996147
100002126	100000487	-0.12316	0.17296	0.401808
100002126	100000491	-0.174603	0.0171464	0.0872734
100002126	100000551	0.0701472	0.3414	0.593328
100002126	100000580	-0.0793822	0.281467	0.533669
100002126	100000616	0.00619612	0.933108	0.972012
100002126	100000626	0.100463	0.172457	0.401152
100002126	100000630	0.0521876	0.497836	0.724781
100002126	100000639	0.15831	0.0309172	0.131869
100002126	100000656	-0.0384178	0.602639	0.796876
100002126	100000657	-0.0285674	0.698712	0.855163
100002126	100000665	0.201759	0.00575316	0.0392428
100002126	100000672	-0.0926173	0.208637	0.449472
100002126	100000706	-0.0404028	0.586071	0.7861
100002126	100000707	0.0466568	0.529406	0.747834
100002126	100000708	0.0485703	0.510323	0.734049
100002126	100000711	-0.133455	0.103504	0.292665
100002126	100000715	-0.205325	0.0087645	0.053696
100002126	100000743	-0.0880894	0.23185	0.478066
100002126	100000765	0.191951	0.0509316	0.184978
100002126	100000773	0.0679988	0.356426	0.607254
100002126	100000774	-0.251029	0.000548237	0.00624032
100002126	100000776	0.173718	0.0177264	0.0893673
100002126	100000781	0.17361	0.0177984	0.0896124
100002126	100000784	-0.17399	0.0293079	0.127086
100002126	100000787	0.0732831	0.322851	0.575785
100002126	100000792	0.292628	5.05468e-05	0.000866817
100002126	100000802	0.0746155	0.311456	0.564488
100002126	100000808	-0.0282551	0.721994	0.868418
100002126	100000827	-0.0671857	0.362219	0.612708
100002126	100000840	-0.0113767	0.878515	0.947188
100002126	100000841	0.0502916	0.495432	0.723036
100002126	100000846	-0.031176	0.676952	0.842556
100002126	100000856	0.154618	0.0351022	0.143897
100002126	100000863	0.114107	0.120953	0.3228
100002126	100000900	-0.0415061	0.573779	0.778159
100002126	100000924	-0.0757624	0.304056	0.557213
100002126	100000936	0.136306	0.0635811	0.21438
100002126	100000943	-0.113955	0.196722	0.434234
100002126	100000961	-0.0276424	0.708015	0.860634
100002126	100000963	-0.10967	0.136194	0.34753
100002126	100000997	0.160188	0.028957	0.126045
100002126	100001002	-0.0229313	0.756693	0.887245
100002126	100001006	0.0430036	0.560023	0.768945
100002126	100001007	-0.0349417	0.635876	0.818104
100002126	100001022	-0.0160204	0.828185	0.923224
100002126	100001026	0.0178072	0.826495	0.922461
100002126	100001034	-0.185047	0.0114528	0.0653358
100002126	100001040	0.0495755	0.5016	0.727636
100002126	100001048	-0.138245	0.0642089	0.215725
100002126	100001051	-0.130478	0.0758831	0.240422
100002126	100001054	-0.0290915	0.69346	0.852149
100002126	100001055	-0.0566065	0.445328	0.684406
100002126	100001064	-0.183739	0.0225475	0.105899
100002126	100001073	0.111052	0.131297	0.339748
100002126	100001083	0.0731963	0.344272	0.596009
100002126	100001086	-0.197066	0.0149557	0.0792219
100002126	100001092	-0.0285264	0.699123	0.855398
100002126	100001102	-0.0954949	0.194782	0.431666
100002126	100001104	-0.0168615	0.819315	0.918994
100002126	100001106	0.0599304	0.458842	0.69513
100002126	100001108	0.122671	0.0989937	0.284699
100002126	100001112	0.225419	0.00197818	0.0173305
100002126	100001121	-0.0173743	0.813918	0.916415
100002126	100001125	0.191052	0.0321159	0.135364
100002126	100001126	-0.0866192	0.24105	0.48883
100002126	100001145	0.0271217	0.723182	0.869139
100002126	100001148	-0.0823708	0.331526	0.583876
100002126	100001149	-0.0188766	0.833826	0.926006
100002126	100001150	0.0346976	0.644721	0.823483
100002126	100001151	-0.129957	0.199815	0.438142
100002126	100001162	-0.114595	0.119359	0.320111
100002126	100001167	0.0351281	0.634073	0.817021
100002126	100001170	-0.049775	0.499877	0.726326
100002126	100001178	0.122336	0.096222	0.279729
100002126	100001181	0.16429	0.0317758	0.134387
100002126	100001182	0.209768	0.00405804	0.0301524
100002126	100001193	0.184415	0.0117428	0.0665659
100002126	100001195	0.116749	0.122808	0.325887
100002126	100001197	0.081206	0.270524	0.521825
100002126	100001198	0.16127	0.0278769	0.122764
100002126	100001207	0.0296104	0.697286	0.854407
100002126	100001208	-0.0688066	0.365584	0.615829
100002126	100001211	-0.206767	0.00497988	0.0351983
100002126	100001212	-0.185549	0.0112272	0.0643527
100002126	100001229	0.0567937	0.508202	0.73251
100002126	100001232	0.105043	0.167758	0.394661
100002126	100001247	0.0938482	0.202627	0.441865
100002126	100001251	0.0724186	0.325957	0.578662
100002126	100001253	-0.0422838	0.566616	0.773478
100002126	100001254	-0.0484305	0.511544	0.73487
100002126	100001256	-0.109765	0.135853	0.346968
100002126	100001257	0.0687285	0.404925	0.650989
100002126	100001263	0.00359459	0.961164	0.983943
100002126	100001266	-0.0804414	0.275075	0.526824
100002126	100001267	0.0564152	0.46098	0.696687
100002126	100001270	0.0909725	0.216869	0.459707
100002126	100001271	-0.0110952	0.880526	0.948111
100002126	100001272	0.00166069	0.982052	0.992622
100002126	100001274	-0.0680119	0.356334	0.60718
100002126	100001276	-0.035378	0.631661	0.815466
100002126	100001277	0.122055	0.0969962	0.281098
100002126	100001278	0.15522	0.0343884	0.141906
100002126	100001279	0.0601218	0.464877	0.699678
100002126	100001287	0.104527	0.155656	0.377193
100002126	100001293	-0.0586843	0.427506	0.669977
100002126	100001294	-0.0319317	0.665258	0.835927
100002126	100001295	-0.102275	0.167126	0.393737
100002126	100001296	-0.0365082	0.620802	0.808508
100002126	100001300	-0.0885052	0.229646	0.47548
100002126	100001310	-0.0608205	0.455166	0.692256
100002126	100001313	-0.207618	0.00446216	0.0323976
100002126	100001314	-0.0162349	0.825921	0.922206
100002126	100001315	-0.120533	0.101266	0.288741
100002126	100001320	-0.0310477	0.673987	0.840845
100002126	100001322	-0.244236	0.00670622	0.0439866
100002126	100001323	-0.0717605	0.374905	0.624313
100002126	100001324	-0.135165	0.136067	0.347323
100002126	100001334	-0.148305	0.0730245	0.234556
100002126	100001335	0.177065	0.0156186	0.0817074
100002126	100001337	0.146725	0.0456725	0.17194
100002126	100001359	0.107635	0.143657	0.359083
100002126	100001386	-0.0607516	0.419175	0.663078
100002126	100001391	0.0231107	0.7542	0.88601
100002126	100001392	0.0880651	0.231979	0.478236
100002126	100001393	-0.117312	0.11079	0.305502
100002126	100001395	0.0142618	0.846799	0.932166
100002126	100001396	0.0501653	0.523528	0.743671
100002126	100001397	0.00343917	0.966012	0.9859
100002126	100001398	0.204608	0.0304628	0.130512
100002126	100001399	0.0496962	0.511254	0.734711
100002126	100001400	-0.0357622	0.627961	0.813089
100002126	100001402	0.0105498	0.90013	0.957035
100002126	100001403	0.00435302	0.953752	0.980715
100002126	100001404	0.0743092	0.453444	0.69089
100002126	100001405	0.0312246	0.676477	0.842296
100002126	100001409	-0.106655	0.160078	0.383629
100002126	100001412	-0.0547748	0.457754	0.694242
100002126	100001413	0.0161334	0.827923	0.923103
100002126	100001415	-0.110947	0.131662	0.340338
100002126	100001416	-0.123851	0.0921428	0.272229
100002126	100001417	-0.144726	0.0487369	0.179597
100002126	100001423	0.0304062	0.68035	0.84455
100002126	100001425	-0.0778473	0.290903	0.54375
100002126	100001426	-0.0729459	0.327769	0.580336
100002126	100001433	0.0941019	0.263609	0.514446
100002126	100001437	-0.0477889	0.517159	0.738985
100002126	100001445	-0.072456	0.343462	0.595239
100002126	100001446	0.0461292	0.531833	0.749468
100002126	100001452	-0.0812276	0.277023	0.528931
100002126	100001454	0.0595439	0.454499	0.691701
100002126	100001456	0.0731086	0.321356	0.57432
100002126	100001461	-0.0283045	0.701352	0.856685
100002126	100001462	0.019116	0.796201	0.907568
100002126	100001466	-0.1157	0.189909	0.425058
100002126	100001467	0.19735	0.0329432	0.137763
100002126	100001468	-0.140698	0.0554326	0.195631
100002126	100001485	-0.0948254	0.197944	0.435764
100002126	100001501	0.136062	0.0640618	0.21544
100002126	100001509	-0.0851296	0.251877	0.501252
100002126	100001510	0.0366667	0.619286	0.8075
100002126	100001511	0.0271277	0.713211	0.863635
100002126	100001526	-0.0881795	0.355206	0.606059
100002126	100001540	-0.212532	0.00358711	0.027447
100002126	100001541	-0.1455	0.0475308	0.176645
100002126	100001550	0.0126505	0.86393	0.940376
100002126	100001551	0.0372019	0.614177	0.80422
100002126	100001562	0.0585531	0.427279	0.66982
100002126	100001567	-0.0555339	0.451536	0.689378
100002126	100001569	-0.0774986	0.293076	0.546034
100002126	100001570	-0.0803333	0.275724	0.527492
100002126	100001571	-0.0283492	0.700902	0.856425
100002126	100001577	-0.0692224	0.38442	0.632819
100002126	100001579	0.134939	0.0663091	0.220293
100002126	100001580	0.141778	0.0555588	0.195943
100002126	100001586	-0.0738914	0.321521	0.574486
100002126	100001590	-0.0341019	0.649491	0.826413
100002126	100001593	-0.162572	0.0266229	0.118924
100002126	100001594	-0.0671506	0.363782	0.614179
100002126	100001597	0.0456657	0.54385	0.757881
100002126	100001604	-0.00223258	0.976271	0.990219
100002126	100001605	0.134811	0.0665707	0.220836
100002126	100001606	-0.096045	0.192211	0.428188
100002126	100001609	-0.0565372	0.443391	0.682871
100002126	100001612	-0.0417446	0.580085	0.782158
100002126	100001613	-0.0155523	0.833131	0.925649
100002126	100001614	0.00167188	0.981931	0.99257
100002126	100001615	-0.0682692	0.354512	0.605419
100002126	100001617	-0.133462	0.0989201	0.284565
100002126	100001619	-0.114335	0.134172	0.344285
100002126	100001620	0.046118	0.531933	0.749528
100002126	100001624	0.0941375	0.253473	0.503016
100002126	100001635	0.0654406	0.402216	0.648693
100002126	100001654	0.0210332	0.77568	0.897135
100002126	100001655	-0.0609073	0.435667	0.676815
100002126	100001657	-0.119093	0.10544	0.29605
100002126	100001658	-0.132068	0.0763512	0.241351
100002126	100001662	-0.204789	0.00504883	0.0355697
100002126	100001664	-0.158343	0.0828027	0.254314
100002126	100001668	-0.145109	0.048138	0.178161
100002126	100001723	0.0964865	0.216222	0.458932
100002126	100001730	-0.0165277	0.822833	0.92078
100002126	100001731	0.0154014	0.862468	0.939698
100002126	100001733	-0.00824567	0.911788	0.962448
100002126	100001734	-0.171012	0.0196068	0.095929
100002126	100001739	0.135411	0.0653569	0.218226
100002126	100001740	-0.169679	0.0205953	0.0993141
100002126	100001743	-0.00874171	0.905735	0.95964
100002126	100001755	0.0594912	0.419899	0.663652
100002126	100001756	-0.0636607	0.391913	0.639564
100002126	100001757	-0.0819967	0.276552	0.528418
100002126	100001765	-0.0844976	0.324449	0.577255
100002126	100001767	-0.122843	0.0975832	0.282146
100002126	100001768	-0.147147	0.144034	0.35964
100002126	100001777	-0.0712456	0.333875	0.586127
100002126	100001778	0.0750276	0.308784	0.561794
100002126	100001806	0.0234515	0.791933	0.905469
100002126	100001810	-0.0145621	0.843615	0.930695
100002126	100001843	-0.0039105	0.958216	0.982669
100002126	100001851	-0.106143	0.149325	0.367587
100002126	100001856	-0.0770287	0.296022	0.548996
100002126	100001868	-0.0337772	0.650787	0.827235
100002126	100001869	0.0234893	0.750306	0.883939
100002126	100001870	-0.0765699	0.298916	0.552021
100002126	100001872	0.104494	0.192776	0.428932
100002126	100001876	0.00659335	0.928831	0.970171
100002126	100001882	0.097538	0.186561	0.420706
100002126	100001925	0.00447294	0.958322	0.982711
100002126	100001948	-0.123308	0.0944856	0.276466
100002126	100001950	-0.0229275	0.756732	0.887257
100002126	100001951	-0.147376	0.0646193	0.216584
100002126	100001956	0.0478039	0.517028	0.738891
100002126	100001977	0.0654663	0.374662	0.624089
100002126	100001987	0.0131242	0.858887	0.937942
100002126	100001988	0.305465	2.48103e-05	0.000472882
100002126	100001989	0.0668911	0.364333	0.614668
100002126	100001990	0.0125181	0.86534	0.941016
100002126	100001992	0.265292	0.000252707	0.00331495
100002126	100001993	0.302752	2.66737e-05	0.000503159
100002126	100001994	0.529406	7.92323e-15	9.10395e-13
100002126	100001999	0.470774	1.19538e-11	8.86976e-10
100002126	100002003	0.280028	0.000269646	0.00349505
100002126	100002008	0.117589	0.118005	0.317797
100002126	100002009	0.17193	0.0189507	0.0936612
100002126	100002014	0.137263	0.0617272	0.210115
100002126	100002015	0.216149	0.0214823	0.102355
100002126	100002017	-0.0835722	0.337037	0.589218
100002126	100002018	0.0389352	0.598759	0.794397
100002126	100002021	0.0962107	0.200135	0.438547
100002126	100002024	0.11196	0.13347	0.343142
100002126	100002026	0.31945	9.32654e-06	0.000203576
100002126	100002027	0.0314052	0.671299	0.839269
100002126	100002028	0.184747	0.0115897	0.0659031
100002126	100002029	0.389334	1.82782e-06	4.86116e-05
100002126	100002049	0.0136618	0.895457	0.954917
100002126	100002067	0.213806	0.00338715	0.0262743
100002126	100002070	0.0772357	0.294722	0.547683
100002126	100002094	0.0927283	0.213118	0.454957
100002126	100002102	0.128824	0.0813652	0.251418
100002126	100002103	-0.124658	0.0900245	0.268203
100002126	100002106	0.0240525	0.744524	0.880824
100002126	100002107	0.0686086	0.352119	0.603302
100002126	100002113	-0.0187332	0.833109	0.925647
100002126	100002122	0.0711025	0.337497	0.589659
100002128	35	0.170828	0.0250554	0.114057
100002128	50	0.0356058	0.638	0.819387
100002128	55	-0.0136749	0.856641	0.936913
100002128	62	-0.0955315	0.263272	0.514056
100002128	93	-0.021682	0.774533	0.896592
100002128	98	-0.0839018	0.266874	0.517918
100002128	111	-0.137948	0.0670952	0.221985
100002128	112	0.029265	0.699001	0.855309
100002128	117	0.0532152	0.56879	0.774838
100002128	132	0.00109619	0.98848	0.995232
100002128	136	-0.0416575	0.58304	0.784086
100002128	143	0.0623189	0.419477	0.663349
100002128	144	-0.138721	0.0883067	0.264922
100002128	158	0.195137	0.00924638	0.0558277
100002128	171	0.127125	0.091766	0.271567
100002128	179	0.087411	0.282641	0.534961
100002128	180	0.0899244	0.233927	0.480512
100002128	181	0.143618	0.0565116	0.198192
100002128	182	-0.204749	0.00626214	0.0417931
100002128	189	0.0458159	0.54482	0.758516
100002128	192	0.13895	0.0651153	0.217683
100002128	194	0.042559	0.573807	0.77818
100002128	197	-0.0141669	0.851963	0.934712
100002128	207	0.343042	3.15057e-06	7.86382e-05
100002128	208	-0.00861806	0.923392	0.96767
100002128	209	0.0587486	0.437317	0.678156
100002128	212	0.00257265	0.973202	0.988867
100002128	213	0.0508821	0.501213	0.727342
100002128	229	0.10401	0.168294	0.395411
100002128	231	-0.00192171	0.979747	0.991636
100002128	234	0.0128634	0.865065	0.940905
100002128	235	-0.0750075	0.335353	0.587612
100002128	240	0.0814325	0.281255	0.533445
100002128	241	0.0138412	0.856987	0.937053
100002128	244	0.044073	0.562499	0.770708
100002128	250	0.149233	0.0474266	0.176386
100002128	252	0.0811036	0.28321	0.535575
100002128	254	0.0143652	0.849487	0.933573
100002128	266	-0.168771	0.0247313	0.113028
100002128	267	0.207147	0.00566698	0.0388058
100002128	272	0.515478	1.26356e-11	9.34457e-10
100002128	273	0.398043	4.48063e-08	1.75278e-06
100002128	275	-0.0182368	0.809613	0.914314
100002128	278	0.187931	0.0124997	0.0696232
100002128	279	-0.0569588	0.451431	0.689288
100002128	297	0.0462877	0.540681	0.755697
100002128	302	0.0368316	0.639623	0.82039
100002128	310	0.00970594	0.897977	0.956084
100002128	313	0.0391527	0.604876	0.79837
100002128	327	0.169489	0.029529	0.127728
100002128	330	0.149632	0.0468315	0.174907
100002128	331	0.0561841	0.45762	0.694147
100002128	338	-0.144663	0.0547196	0.193989
100002128	339	-0.0236811	0.755747	0.886742
100002128	340	0.141226	0.060794	0.208039
100002128	342	0.109815	0.145658	0.362074
100002128	344	0.073789	0.329028	0.581456
100002128	355	0.157572	0.0362061	0.146943
100002128	356	0.363013	6.84154e-07	2.03224e-05
100002128	358	0.161266	0.0325004	0.136503
100002128	361	0.121837	0.136152	0.347457
100002128	362	0.048466	0.531479	0.74921
100002128	363	-0.171173	0.0227258	0.106488
100002128	376	0.0359564	0.634693	0.817405
100002128	381	-0.112435	0.136228	0.347582
100002128	391	0.00829496	0.912745	0.962896
100002128	397	0.037218	0.62285	0.809882
100002128	407	-0.047861	0.526995	0.746103
100002128	409	0.103874	0.168856	0.39618
100002128	415	0.153027	0.0425991	0.164032
100002128	418	0.0218284	0.780132	0.899408
100002128	424	0.142644	0.0582245	0.202177
100002128	432	0.08523	0.260718	0.511244
100002128	439	0.198231	0.00817148	0.05098
100002128	444	0.0684502	0.365317	0.61558
100002128	445	0.201446	0.00717303	0.0462651
100002128	452	0.083826	0.267307	0.518434
100002128	460	-0.136877	0.0692659	0.2267
100002128	461	0.0678421	0.369602	0.619504
100002128	466	0.0554347	0.464934	0.699726
100002128	480	0.14207	0.0592531	0.204476
100002128	482	0.123329	0.101962	0.289986
100002128	491	0.051621	0.505068	0.730203
100002128	498	-0.00560066	0.941023	0.975368
100002128	500	-0.0638234	0.415402	0.659993
100002128	501	0.0167241	0.82514	0.921853
100002128	503	0.164895	0.0282874	0.124025
100002128	504	0.0612942	0.420362	0.664077
100002128	512	0.160699	0.032621	0.136836
100002128	519	0.104	0.168339	0.395462
100002128	533	-0.0847025	0.26232	0.512968
100002128	535	0.319651	1.44517e-05	0.000296911
100002128	537	0.0570973	0.45033	0.688428
100002128	561	-0.0352725	0.641151	0.821403
100002128	563	0.107421	0.154695	0.375788
100002128	564	0.159152	0.0343553	0.141813
100002128	565	0.184986	0.0137029	0.0743928
100002128	566	-0.00976005	0.897411	0.955829
100002128	572	-0.0268217	0.723058	0.869072
100002128	796	-0.093661	0.217631	0.460694
100002128	798	0.08978	0.274576	0.526261
100002128	799	0.0293494	0.698175	0.854898
100002128	800	0.220597	0.00317273	0.0249961
100002128	803	-0.200546	0.00744097	0.0475482
100002128	806	-0.036242	0.632003	0.815677
100002128	811	0.128908	0.087265	0.262915
100002128	815	-0.0986609	0.191387	0.427056
100002128	821	0.125868	0.0950494	0.277522
100002128	823	0.127034	0.0920003	0.271988
100002128	825	0.0617152	0.417172	0.66142
100002128	826	-0.201453	0.0182454	0.091166
100002128	827	0.0787406	0.330111	0.582588
100002128	828	-0.115619	0.163162	0.388068
100002128	849	-0.0809532	0.291113	0.543931
100002128	878	-0.0103184	0.891578	0.953209
100002128	880	0.0468452	0.547736	0.760562
100002128	881	-0.152395	0.0514063	0.186105
100002128	888	0.0398755	0.598221	0.794059
100002128	891	0.101262	0.179885	0.411577
100002128	892	0.0961267	0.203099	0.442442
100002128	893	0.141672	0.0599761	0.206141
100002128	913	0.0967543	0.200152	0.438569
100002128	917	0.181972	0.0153464	0.0806878
100002128	922	-0.295314	0.000869215	0.00905441
100002128	923	0.0784945	0.349701	0.601115
100002128	925	0.0161376	0.831179	0.924756
100002128	926	0.0629555	0.405149	0.651176
100002128	932	0.0524563	0.49055	0.719416
100002128	935	-0.10887	0.190852	0.426359
100002128	980	0.0813568	0.281704	0.53392
100002128	1001	0.182833	0.0148601	0.0788662
100002128	1002	-0.0601877	0.426152	0.668892
100002128	1004	0.0876175	0.246192	0.49479
100002128	1021	0.117268	0.120075	0.321332
100002128	1022	-0.113782	0.13268	0.341891
100002128	1023	-0.0592744	0.433218	0.674811
100002128	1024	0.0697227	0.35645	0.607273
100002128	1025	0.0543987	0.472059	0.705292
100002128	1026	0.105502	0.162244	0.386772
100002128	1052	-0.0680541	0.368104	0.618127
100002128	1053	-0.0690172	0.361349	0.611955
100002128	1082	-0.013136	0.862233	0.93959
100002128	1083	0.0518581	0.493028	0.721263
100002128	1084	0.0446668	0.554964	0.765583
100002128	1087	0.0801449	0.288958	0.541746
100002128	1090	0.202048	0.00699879	0.0454138
100002128	1094	0.223661	0.00276671	0.0224907
100002128	1102	-0.0294403	0.697286	0.854407
100002128	1105	-0.107551	0.154195	0.375023
100002128	1110	0.075438	0.318304	0.571408
100002128	1111	-0.0945859	0.210469	0.451796
100002128	1113	0.0949776	0.208578	0.449398
100002128	1114	-0.00334352	0.964771	0.985373
100002128	1124	0.0799999	0.289834	0.542599
100002128	1125	0.0672834	0.426271	0.668977
100002128	1128	-0.0801601	0.288866	0.541642
100002128	1134	0.0459436	0.543698	0.757777
100002128	1135	-0.0632401	0.404376	0.65052
100002128	1136	0.0877098	0.249793	0.498923
100002128	1137	0.0257267	0.73393	0.875141
100002128	1140	0.302347	4.31172e-05	0.000755613
100002128	1143	0.192098	0.0104225	0.0609337
100002128	1162	-0.0513257	0.497484	0.724517
100002128	1215	0.0259171	0.748093	0.882728
100002128	1221	0.124654	0.0983076	0.283458
100002128	1224	0.0515032	0.495997	0.72345
100002128	1231	0.135221	0.0727329	0.233964
100002128	1235	0.148617	0.0483607	0.178708
100002128	1239	0.165001	0.0281845	0.123691
100002128	1242	-0.0768317	0.30942	0.562424
100002128	1254	0.163064	0.0301136	0.129495
100002128	1256	-0.175432	0.0195133	0.0956197
100002128	1258	-0.0726116	0.393895	0.64136
100002128	1268	0.00670868	0.929382	0.970368
100002128	1342	0.0219395	0.771928	0.895155
100002128	1442	0.0153694	0.839104	0.928515
100002128	1488	-0.110541	0.266314	0.517283
100002128	1489	0.189548	0.0115088	0.0655621
100002128	1518	-0.314981	1.95418e-05	0.00038505
100002128	1526	-0.0454784	0.54779	0.760583
100002128	1528	0.0488708	0.519504	0.740637
100002128	1537	-0.00558552	0.941182	0.975434
100002128	1538	-0.24464	0.00103195	0.0103762
100002128	1539	0.0915994	0.225295	0.470107
100002128	1547	-0.276356	0.000196549	0.00269541
100002128	1628	0.0653257	0.39735	0.644383
100002128	1629	0.125881	0.118588	0.318788
100002128	1648	0.0996126	0.188386	0.42307
100002128	1869	-0.0908607	0.230413	0.476383
100002128	2029	0.0186999	0.804873	0.911801
100002128	2050	0.026417	0.727069	0.871305
100002128	2051	0.0396699	0.600111	0.795273
100002128	2054	0.176068	0.0190689	0.0940767
100002128	100000007	0.232144	0.00187607	0.0166436
100002128	100000008	0.0411264	0.586783	0.786556
100002128	100000010	0.0869707	0.259433	0.509736
100002128	100000011	-0.0682962	0.42437	0.667426
100002128	100000014	0.0593848	0.43236	0.674075
100002128	100000015	-0.110308	0.14972	0.368156
100002128	100000016	-0.0487804	0.577128	0.780266
100002128	100000036	0.205478	0.00607548	0.0408478
100002128	100000039	0.0724169	0.338125	0.590246
100002128	100000042	0.00566992	0.940295	0.975055
100002128	100000054	-0.0712873	0.345734	0.597342
100002128	100000096	-0.098446	0.19364	0.430117
100002128	100000257	-0.0359239	0.634998	0.817568
100002128	100000258	-0.0545194	0.603732	0.797611
100002128	100000263	0.0671625	0.374427	0.623868
100002128	100000265	-0.140731	0.0617141	0.210096
100002128	100000269	0.127513	0.0907728	0.269642
100002128	100000276	0.0216474	0.774884	0.896777
100002128	100000282	-0.0255338	0.73658	0.876645
100002128	100000285	0.0636912	0.496988	0.72416
100002128	100000295	0.0864692	0.353925	0.604843
100002128	100000406	0.000878621	0.99074	0.9961
100002128	100000409	-0.0975232	0.230425	0.476396
100002128	100000436	-0.119933	0.214165	0.456247
100002128	100000437	-0.0363636	0.63184	0.81558
100002128	100000442	-0.155683	0.039658	0.156281
100002128	100000445	0.100464	0.18336	0.416333
100002128	100000453	0.0696025	0.368542	0.618537
100002128	100000463	0.208794	0.00528805	0.0368409
100002128	100000467	0.0748775	0.321923	0.574891
100002128	100000487	0.049337	0.598929	0.794509
100002128	100000491	-0.117501	0.119333	0.320057
100002128	100000551	0.203972	0.00646661	0.042816
100002128	100000580	0.0966807	0.200496	0.439016
100002128	100000616	0.0840381	0.266095	0.517037
100002128	100000626	0.0541866	0.473791	0.706661
100002128	100000630	0.0195664	0.804804	0.911761
100002128	100000639	0.0245018	0.746154	0.881645
100002128	100000656	0.00709822	0.925294	0.968532
100002128	100000657	-0.0450585	0.551496	0.763167
100002128	100000665	0.0985375	0.191945	0.427803
100002128	100000672	0.0911039	0.227825	0.473233
100002128	100000706	0.116174	0.125765	0.330723
100002128	100000707	-0.0771988	0.309895	0.562888
100002128	100000708	0.0694002	0.358684	0.609473
100002128	100000711	-0.119969	0.153527	0.374046
100002128	100000715	-0.00390514	0.961663	0.984138
100002128	100000743	0.0559309	0.459653	0.695664
100002128	100000765	-0.0165137	0.870462	0.94334
100002128	100000773	0.0391289	0.605096	0.798506
100002128	100000774	0.0474693	0.530386	0.74846
100002128	100000776	0.200613	0.0074207	0.0474508
100002128	100000781	0.14059	0.0619773	0.210678
100002128	100000784	-0.0189496	0.819181	0.918941
100002128	100000787	0.117387	0.121837	0.324283
100002128	100000792	0.568429	1.55026e-16	2.1729e-14
100002128	100000802	0.167299	0.0260334	0.117143
100002128	100000808	-0.0488972	0.547031	0.760075
100002128	100000827	-0.00722373	0.923977	0.967924
100002128	100000840	-0.0943888	0.215395	0.457923
100002128	100000841	-0.0482895	0.523297	0.743485
100002128	100000846	0.0131738	0.863814	0.940327
100002128	100000856	0.0429355	0.570419	0.775936
100002128	100000863	0.0160943	0.831625	0.924956
100002128	100000900	-0.0113333	0.880988	0.948319
100002128	100000924	-0.122537	0.104199	0.293891
100002128	100000936	0.277503	0.000184387	0.00255529
100002128	100000943	-0.0257316	0.777552	0.898067
100002128	100000961	-0.0464522	0.539242	0.754655
100002128	100000963	-0.044617	0.555406	0.765904
100002128	100000997	0.105428	0.162538	0.387203
100002128	100001002	0.0595201	0.432633	0.674305
100002128	100001006	-0.0719971	0.34094	0.592945
100002128	100001007	0.0865831	0.251835	0.501207
100002128	100001022	0.0367765	0.626983	0.812499
100002128	100001026	-0.0447378	0.590539	0.789092
100002128	100001034	-0.0671322	0.374643	0.624081
100002128	100001040	-0.0660848	0.382158	0.630843
100002128	100001048	-0.0353157	0.646544	0.8246
100002128	100001051	0.0713241	0.345484	0.597116
100002128	100001054	0.251067	0.00074973	0.00803679
100002128	100001055	-0.0997425	0.189085	0.423983
100002128	100001064	0.0794227	0.337285	0.589464
100002128	100001073	0.46122	1.04323e-10	6.62787e-09
100002128	100001083	0.230449	0.00327178	0.0255857
100002128	100001086	-0.177952	0.0322414	0.135755
100002128	100001092	-0.133477	0.0765367	0.241709
100002128	100001102	0.0685302	0.364755	0.615054
100002128	100001104	-0.0720642	0.340489	0.592497
100002128	100001106	0.11723	0.157337	0.379659
100002128	100001108	0.128303	0.0925121	0.272916
100002128	100001112	0.122208	0.105139	0.295537
100002128	100001121	-0.135983	0.0711205	0.230553
100002128	100001125	0.192412	0.0368495	0.148679
100002128	100001126	-0.0130729	0.863278	0.940085
100002128	100001145	-0.0633629	0.420217	0.663955
100002128	100001148	0.0524224	0.548992	0.761378
100002128	100001149	-0.0111813	0.903527	0.958543
100002128	100001150	0.0329698	0.668586	0.837752
100002128	100001151	0.130159	0.213672	0.4556
100002128	100001162	0.0842524	0.264873	0.515784
100002128	100001167	0.278588	0.000173538	0.00243198
100002128	100001170	-0.00326561	0.965591	0.985689
100002128	100001178	-0.0732523	0.332567	0.584816
100002128	100001181	0.0519547	0.510118	0.733909
100002128	100001182	0.0867194	0.251086	0.500365
100002128	100001193	0.145319	0.0536195	0.191373
100002128	100001195	0.178636	0.0201385	0.0977753
100002128	100001197	0.0855357	0.257638	0.507744
100002128	100001198	0.128294	0.0887959	0.265861
100002128	100001207	0.0542254	0.487759	0.717269
100002128	100001208	-0.0610175	0.434836	0.676139
100002128	100001211	-0.0348131	0.648358	0.825742
100002128	100001212	-0.0919738	0.223397	0.467805
100002128	100001229	0.00478533	0.957077	0.982181
100002128	100001232	0.164107	0.0351816	0.144115
100002128	100001247	0.100782	0.18197	0.414431
100002128	100001251	0.0528687	0.484628	0.71485
100002128	100001253	0.0754856	0.317998	0.571097
100002128	100001254	0.160844	0.0324623	0.136397
100002128	100001256	-0.101844	0.177382	0.40797
100002128	100001257	0.146684	0.082621	0.25395
100002128	100001263	0.137946	0.0670995	0.221995
100002128	100001266	-0.000194768	0.997947	0.999146
100002128	100001267	0.0764005	0.329388	0.581835
100002128	100001270	0.114147	0.130326	0.33815
100002128	100001271	0.0667146	0.377628	0.626784
100002128	100001272	0.162924	0.030258	0.129911
100002128	100001274	0.0758319	0.315777	0.568815
100002128	100001276	-0.0369237	0.625604	0.811625
100002128	100001277	0.100719	0.182244	0.414816
100002128	100001278	0.0781172	0.301371	0.554509
100002128	100001279	-0.00413552	0.960765	0.983779
100002128	100001287	0.423595	4.23911e-09	2.03324e-07
100002128	100001293	0.136634	0.0705702	0.229365
100002128	100001294	0.164612	0.0285638	0.124861
100002128	100001295	0.253735	0.000703623	0.0076318
100002128	100001296	-0.136078	0.070921	0.230145
100002128	100001300	0.155622	0.0386058	0.153433
100002128	100001310	0.246083	0.00257113	0.0212477
100002128	100001313	0.167066	0.0262456	0.117817
100002128	100001314	0.131423	0.0812197	0.251123
100002128	100001315	-0.0270771	0.72053	0.867676
100002128	100001320	0.0118809	0.875284	0.945625
100002128	100001322	-0.105981	0.259622	0.509982
100002128	100001323	-0.036298	0.662491	0.834312
100002128	100001324	-0.07231	0.440482	0.680647
100002128	100001334	0.0794808	0.352332	0.603497
100002128	100001335	0.104426	0.166592	0.39296
100002128	100001337	0.0821835	0.276827	0.528757
100002128	100001359	0.0697356	0.356361	0.607199
100002128	100001386	-0.18362	0.016536	0.0850518
100002128	100001391	0.134838	0.0735548	0.235653
100002128	100001392	0.130934	0.0823683	0.253437
100002128	100001393	-0.0343636	0.649776	0.8266
100002128	100001395	0.171063	0.0228148	0.106785
100002128	100001396	0.0833328	0.299447	0.552603
100002128	100001397	-0.0413717	0.618811	0.807222
100002128	100001398	0.0336605	0.730699	0.87337
100002128	100001399	0.0274118	0.724305	0.869778
100002128	100001400	0.0395401	0.601306	0.796031
100002128	100001402	0.108308	0.207738	0.448283
100002128	100001403	0.0234742	0.760552	0.889269
100002128	100001404	-0.128806	0.20386	0.443442
100002128	100001405	0.052516	0.493854	0.721878
100002128	100001409	-0.0244152	0.753413	0.885579
100002128	100001412	0.00719344	0.924295	0.968091
100002128	100001413	0.070468	0.354095	0.605012
100002128	100001415	0.0227641	0.763606	0.890854
100002128	100001416	0.118516	0.116153	0.314684
100002128	100001417	-0.0644012	0.394428	0.641822
100002128	100001423	0.0326128	0.666522	0.836632
100002128	100001425	0.150727	0.0452271	0.170823
100002128	100001426	0.077986	0.307793	0.560793
100002128	100001433	0.0734874	0.393426	0.640931
100002128	100001437	0.200003	0.00760691	0.0483422
100002128	100001445	0.0622121	0.428724	0.670997
100002128	100001446	0.404475	2.35713e-08	9.77361e-07
100002128	100001452	0.0599095	0.434992	0.676258
100002128	100001454	-0.0121618	0.881784	0.948651
100002128	100001456	0.178964	0.0171553	0.0873074
100002128	100001461	0.0363502	0.630985	0.815049
100002128	100001462	0.170722	0.023488	0.108965
100002128	100001466	-0.0205804	0.819074	0.918882
100002128	100001467	0.207881	0.0271443	0.120506
100002128	100001468	0.0633732	0.402034	0.648528
100002128	100001485	-0.0332036	0.660852	0.833263
100002128	100001501	0.108096	0.152104	0.371812
100002128	100001509	0.0334908	0.659944	0.832775
100002128	100001510	0.0764162	0.312051	0.565097
100002128	100001511	0.181294	0.0157385	0.0821275
100002128	100001526	0.144703	0.136994	0.348823
100002128	100001540	-0.00802228	0.915602	0.964103
100002128	100001541	0.118302	0.116818	0.315806
100002128	100001550	-0.121516	0.107139	0.299065
100002128	100001551	0.0976611	0.195948	0.433225
100002128	100001562	0.214148	0.0042079	0.030995
100002128	100001567	0.089286	0.237278	0.484445
100002128	100001569	0.0570346	0.450829	0.688813
100002128	100001570	0.118231	0.117041	0.316184
100002128	100001571	0.109873	0.145442	0.361748
100002128	100001577	-0.103119	0.204643	0.444361
100002128	100001579	0.151757	0.0437601	0.167024
100002128	100001580	0.142957	0.0598601	0.205884
100002128	100001586	-0.212738	0.00482756	0.0343891
100002128	100001590	0.00200461	0.979179	0.991388
100002128	100001593	0.0439959	0.560929	0.76958
100002128	100001594	0.0821087	0.278647	0.530666
100002128	100001597	-0.0472139	0.540939	0.755905
100002128	100001604	0.0479276	0.533616	0.750729
100002128	100001605	0.165761	0.0274574	0.121457
100002128	100001606	0.0848128	0.261696	0.512272
100002128	100001609	0.0570021	0.451087	0.689027
100002128	100001612	0.201277	0.0084892	0.0524256
100002128	100001613	0.115917	0.124431	0.328584
100002128	100001614	0.120332	0.110629	0.30522
100002128	100001615	0.139785	0.0635014	0.214192
100002128	100001617	0.0287652	0.731259	0.873665
100002128	100001619	0.0132303	0.866471	0.941538
100002128	100001620	0.0814672	0.28105	0.533216
100002128	100001624	0.153182	0.0687597	0.225613
100002128	100001635	0.0193222	0.810179	0.914583
100002128	100001654	0.0790196	0.295804	0.54878
100002128	100001655	-0.00426099	0.957625	0.982396
100002128	100001657	0.122877	0.103235	0.292217
100002128	100001658	0.114053	0.136291	0.347689
100002128	100001662	0.114567	0.128909	0.335843
100002128	100001664	-0.0321344	0.729762	0.872874
100002128	100001668	-0.0375946	0.619334	0.80754
100002128	100001723	0.0851342	0.284452	0.536812
100002128	100001730	-0.203682	0.00654444	0.0431968
100002128	100001731	-0.150799	0.0973215	0.281684
100002128	100001733	-0.0946508	0.214118	0.456176
100002128	100001734	0.0945296	0.210742	0.452141
100002128	100001739	0.125264	0.0966589	0.280519
100002128	100001740	-0.146386	0.0518689	0.187231
100002128	100001743	0.00166635	0.982438	0.992764
100002128	100001755	0.138138	0.0667151	0.221129
100002128	100001756	-0.00738404	0.922964	0.96747
100002128	100001757	0.0903744	0.241179	0.488996
100002128	100001765	-0.00129718	0.988268	0.995168
100002128	100001767	0.0142681	0.851769	0.934609
100002128	100001768	-0.105055	0.316252	0.56932
100002128	100001777	0.0746611	0.323328	0.576226
100002128	100001778	-0.00391267	0.958779	0.982898
100002128	100001806	-0.0133579	0.882459	0.948944
100002128	100001810	0.0391679	0.604737	0.798283
100002128	100001843	0.213898	0.0044789	0.0324925
100002128	100001851	0.0771996	0.307102	0.560148
100002128	100001856	-0.0466881	0.537182	0.753291
100002128	100001868	0.0421451	0.581937	0.783301
100002128	100001869	-0.0117207	0.876952	0.946409
100002128	100001870	-0.0498282	0.510131	0.733919
100002128	100001872	0.109269	0.184661	0.418141
100002128	100001876	0.0231493	0.759727	0.888879
100002128	100001882	-0.172054	0.0224103	0.105439
100002128	100001925	-0.141974	0.101761	0.289628
100002128	100001948	-0.0409861	0.589131	0.788154
100002128	100001950	0.18656	0.0131692	0.0722816
100002128	100001951	0.152343	0.0627329	0.212449
100002128	100001956	0.185326	0.0135277	0.0736952
100002128	100001977	-0.0349327	0.64437	0.823269
100002128	100001987	0.217636	0.00361537	0.0276045
100002128	100001988	0.294066	7.4521e-05	0.00120198
100002128	100001989	0.172179	0.0219283	0.103843
100002128	100001990	0.162025	0.0311938	0.132701
100002128	100001992	0.247951	0.00087625	0.00911381
100002128	100001993	0.399272	3.69119e-08	1.46737e-06
100002128	100001994	0.51575	2.03857e-13	1.95789e-11
100002128	100001999	0.612046	1.42176e-19	2.71419e-17
100002128	100002003	0.653459	5.68251e-21	1.22952e-18
100002128	100002008	0.370827	6.42574e-07	1.92254e-05
100002128	100002009	0.239359	0.00133347	0.0127022
100002128	100002014	0.294312	7.00098e-05	0.00114053
100002128	100002015	0.0646368	0.508325	0.732602
100002128	100002017	0.253737	0.00371387	0.0281697
100002128	100002018	0.384176	1.29956e-07	4.59713e-06
100002128	100002021	0.157799	0.039276	0.15524
100002128	100002024	0.346646	3.18782e-06	7.94286e-05
100002128	100002026	0.71409	9.50271e-29	3.94084e-26
100002128	100002027	0.403223	2.8793e-08	1.17229e-06
100002128	100002028	0.407474	1.81367e-08	7.69641e-07
100002128	100002029	0.15963	0.0675036	0.222878
100002128	100002049	-0.0282509	0.789222	0.904179
100002128	100002067	0.59854	1.38978e-18	2.40747e-16
100002128	100002070	0.129975	0.0846576	0.257902
100002128	100002094	0.0496382	0.516626	0.738579
100002128	100002102	-0.046592	0.540359	0.755492
100002128	100002103	0.0422214	0.576852	0.78009
100002128	100002106	-0.247163	0.000911199	0.00939987
100002128	100002107	-0.237096	0.00148585	0.0138448
100002128	100002113	0.0471618	0.60446	0.798088
100002128	100002122	0.11985	0.114152	0.311329
100002128	100002126	0.178148	0.0176768	0.0891866
100002129	35	0.138265	0.0634241	0.214021
100002129	50	-0.039768	0.589942	0.7887
100002129	55	-0.0313107	0.671386	0.839319
100002129	62	-0.0594106	0.47321	0.706253
100002129	93	-0.080833	0.272738	0.524247
100002129	98	-0.0696754	0.344665	0.596407
100002129	111	-0.00804424	0.913226	0.963068
100002129	112	-0.0400888	0.586943	0.786666
100002129	117	-0.0322888	0.720743	0.867783
100002129	132	0.00173231	0.981329	0.992345
100002129	136	-0.150163	0.0413327	0.160689
100002129	143	0.00249618	0.973545	0.989023
100002129	144	-0.134011	0.0953425	0.278081
100002129	158	0.0973691	0.186125	0.420127
100002129	171	0.141756	0.0536053	0.191341
100002129	179	0.0751064	0.343687	0.59543
100002129	180	0.188747	0.00987865	0.0585927
100002129	181	0.132808	0.0707531	0.229788
100002129	182	-0.107548	0.143986	0.359582
100002129	189	0.024032	0.744734	0.88093
100002129	192	-0.0169323	0.818569	0.918642
100002129	194	-0.0834961	0.257198	0.507241
100002129	197	-0.048353	0.513372	0.736184
100002129	207	0.23917	0.00104274	0.0104603
100002129	208	-0.113272	0.195946	0.433222
100002129	209	-0.0271054	0.713438	0.863762
100002129	212	-0.0381661	0.609981	0.801639
100002129	213	0.0991762	0.178049	0.408924
100002129	229	0.208286	0.00433297	0.0316939
100002129	231	0.0505173	0.493497	0.721616
100002129	234	-0.0850813	0.248243	0.497135
100002129	235	-0.074617	0.325004	0.577764
100002129	240	0.0291083	0.693292	0.852063
100002129	241	0.0310236	0.679295	0.843903
100002129	244	-0.00292616	0.968554	0.98692
100002129	250	0.129872	0.0772662	0.243236
100002129	252	-0.00379413	0.95901	0.98301
100002129	254	0.0978708	0.183857	0.417026
100002129	266	-0.239698	0.000983587	0.00999501
100002129	267	0.118812	0.106272	0.297509
100002129	272	0.412839	7.02611e-08	2.6415e-06
100002129	273	0.377975	1.13127e-07	4.05671e-06
100002129	275	0.0204626	0.781611	0.900206
100002129	278	0.0941663	0.202326	0.441482
100002129	279	-0.129317	0.0785522	0.245789
100002129	297	-0.0612815	0.406022	0.651921
100002129	302	0.0190379	0.804226	0.91146
100002129	310	-0.00765074	0.917455	0.965003
100002129	313	-0.0439752	0.551184	0.762922
100002129	327	0.0444717	0.560108	0.768984
100002129	330	0.0705798	0.338423	0.590529
100002129	331	0.00752766	0.918778	0.965641
100002129	338	-0.156082	0.0333889	0.139037
100002129	339	-0.0128239	0.86283	0.939886
100002129	340	0.075671	0.304642	0.557799
100002129	342	0.03974	0.590204	0.788883
100002129	344	0.0552802	0.453609	0.69101
100002129	355	0.100849	0.170806	0.39896
100002129	356	0.222783	0.00224024	0.0190982
100002129	358	0.106334	0.149702	0.368136
100002129	361	0.127251	0.10995	0.304059
100002129	362	-0.0106997	0.887277	0.951228
100002129	363	-0.119442	0.104417	0.294251
100002129	376	-0.0303633	0.680776	0.844843
100002129	381	-0.0834402	0.257518	0.507614
100002129	391	-0.0655204	0.374266	0.623756
100002129	397	-0.057671	0.434287	0.675694
100002129	407	-0.0695336	0.345649	0.597266
100002129	409	0.028905	0.695327	0.85325
100002129	415	0.153885	0.0364963	0.147739
100002129	418	0.123502	0.103459	0.292573
100002129	424	0.236477	0.00115569	0.0113477
100002129	432	-0.0232478	0.753442	0.88559
100002129	439	0.266375	0.00023784	0.00315367
100002129	444	0.0266615	0.717929	0.86633
100002129	445	0.0881416	0.231573	0.477764
100002129	452	0.147037	0.0452099	0.170775
100002129	460	-0.0578165	0.433127	0.674741
100002129	461	0.0213801	0.772081	0.895229
100002129	466	0.0928642	0.208664	0.449511
100002129	480	0.0742518	0.313827	0.56684
100002129	482	-0.011084	0.880645	0.948178
100002129	491	0.119223	0.112947	0.309243
100002129	498	-0.0959574	0.192619	0.428721
100002129	500	-0.117127	0.123759	0.327406
100002129	501	0.0308855	0.675594	0.841794
100002129	503	0.0956478	0.194065	0.430725
100002129	504	0.0261717	0.72435	0.869793
100002129	512	0.0675904	0.359329	0.610115
100002129	519	0.150368	0.0405033	0.158546
100002129	533	-0.0446596	0.544998	0.758665
100002129	535	0.241878	0.000880806	0.00915154
100002129	537	0.0872632	0.236275	0.483243
100002129	561	-0.0803631	0.275545	0.527309
100002129	563	0.142848	0.0517696	0.187003
100002129	564	0.0824331	0.263326	0.514129
100002129	565	0.0882759	0.23086	0.476952
100002129	566	-0.0875541	0.23471	0.481383
100002129	572	0.00948394	0.897773	0.956009
100002129	796	-0.0389417	0.599702	0.794981
100002129	798	0.0799655	0.317906	0.571013
100002129	799	0.0536447	0.467098	0.701335
100002129	800	0.18263	0.0125966	0.0700009
100002129	803	-0.100683	0.171514	0.39994
100002129	806	0.0495158	0.502115	0.728038
100002129	811	0.0294906	0.689471	0.84994
100002129	815	-0.161965	0.0272006	0.120672
100002129	821	0.0763536	0.300288	0.553408
100002129	823	-0.0539431	0.464621	0.699498
100002129	825	0.131922	0.0742465	0.23704
100002129	826	-0.154461	0.0645318	0.21641
100002129	827	0.0245039	0.756193	0.886977
100002129	828	-0.171029	0.0339405	0.140619
100002129	849	-0.174517	0.0187897	0.0930818
100002129	878	-0.017516	0.812428	0.915766
100002129	880	0.0470645	0.536255	0.752599
100002129	881	-0.00958833	0.900363	0.957094
100002129	888	-0.00868949	0.906296	0.959882
100002129	891	0.163329	0.025916	0.116769
100002129	892	0.191837	0.00871378	0.0534557
100002129	893	0.180051	0.0139267	0.0752739
100002129	913	0.0351076	0.634272	0.817144
100002129	917	0.151252	0.0393258	0.155349
100002129	922	-0.3637	1.95457e-05	0.000385106
100002129	923	0.0289824	0.725686	0.870561
100002129	925	0.0182732	0.80448	0.911602
100002129	926	0.00418763	0.954763	0.981118
100002129	932	5.97176e-05	0.999358	0.999724
100002129	935	-0.0785319	0.334589	0.586889
100002129	980	0.140364	0.05602	0.197026
100002129	1001	0.0983743	0.1816	0.413949
100002129	1002	-0.0369595	0.616489	0.805741
100002129	1004	0.101201	0.169308	0.396854
100002129	1021	0.0721986	0.327433	0.580007
100002129	1022	0.00414124	0.955385	0.981385
100002129	1023	0.00753139	0.918738	0.965621
100002129	1024	0.0125051	0.865479	0.941095
100002129	1025	0.0646551	0.380622	0.629524
100002129	1026	0.016744	0.820553	0.919604
100002129	1052	0.0140902	0.84862	0.933119
100002129	1053	0.00623901	0.932646	0.971795
100002129	1082	-0.0939246	0.202257	0.441378
100002129	1083	0.0128202	0.862122	0.93953
100002129	1084	-0.0317275	0.667271	0.837061
100002129	1087	0.152199	0.0380959	0.152098
100002129	1090	0.151207	0.0393847	0.15552
100002129	1094	0.183548	0.0121511	0.0682091
100002129	1102	-0.0973411	0.186252	0.42028
100002129	1105	-0.220337	0.00251142	0.0208709
100002129	1110	0.0214006	0.771869	0.895118
100002129	1111	-0.0708876	0.336316	0.588548
100002129	1113	-0.034647	0.638728	0.819831
100002129	1114	-0.0128389	0.861924	0.939439
100002129	1124	0.0751992	0.307675	0.560691
100002129	1125	0.000622166	0.993992	0.997512
100002129	1128	-0.0395666	0.591828	0.789967
100002129	1134	0.0350312	0.63501	0.817568
100002129	1135	-0.0541109	0.464452	0.69936
100002129	1136	0.148741	0.0444799	0.168886
100002129	1137	0.136125	0.0639367	0.215145
100002129	1140	0.292063	5.2346e-05	0.000892948
100002129	1143	0.175669	0.01647	0.0848167
100002129	1162	-0.0865191	0.24031	0.487975
100002129	1215	-0.00226082	0.977079	0.990559
100002129	1221	0.163368	0.0258798	0.116657
100002129	1224	-0.0517612	0.482904	0.71358
100002129	1231	0.240778	0.000931378	0.00957047
100002129	1235	0.158845	0.0303473	0.13016
100002129	1239	0.273384	0.000159686	0.00227107
100002129	1242	-0.0636406	0.388156	0.636181
100002129	1254	0.107177	0.145382	0.36165
100002129	1256	-0.23076	0.00153067	0.0141682
100002129	1258	0.0717118	0.386419	0.634597
100002129	1268	-0.000248964	0.997309	0.998871
100002129	1342	0.0283865	0.700528	0.856205
100002129	1442	0.0718312	0.329907	0.582363
100002129	1488	-0.0670687	0.490405	0.719293
100002129	1489	0.229786	0.00160462	0.0147087
100002129	1518	-0.262965	0.000287609	0.00368564
100002129	1526	-0.10208	0.165618	0.39154
100002129	1528	-0.0353285	0.633069	0.816356
100002129	1537	-0.142615	0.0521567	0.187918
100002129	1538	-0.198737	0.00654153	0.0431826
100002129	1539	-0.0378789	0.607741	0.800161
100002129	1547	-0.261256	0.000316022	0.00397902
100002129	1628	0.0466679	0.535035	0.751737
100002129	1629	0.133819	0.088566	0.265427
100002129	1648	0.0745726	0.313057	0.566086
100002129	1869	-0.157985	0.0317321	0.134262
100002129	2029	0.00643483	0.930537	0.970872
100002129	2050	0.0963397	0.190844	0.426348
100002129	2051	0.0858254	0.244115	0.492367
100002129	2054	0.126933	0.0842647	0.257135
100002129	100000007	0.166419	0.0231952	0.108009
100002129	100000008	-0.0590026	0.423734	0.666925
100002129	100000010	0.10042	0.182299	0.414889
100002129	100000011	0.0147255	0.860942	0.939018
100002129	100000014	0.0344959	0.640193	0.820782
100002129	100000015	-0.124356	0.0962632	0.279795
100002129	100000016	-0.0661601	0.434051	0.675524
100002129	100000036	0.185191	0.0113878	0.0650544
100002129	100000039	0.0574249	0.436254	0.677297
100002129	100000042	0.0104294	0.887646	0.951376
100002129	100000054	-0.0666953	0.365742	0.615991
100002129	100000096	-0.122332	0.0971443	0.281365
100002129	100000257	-0.0635697	0.388686	0.636646
100002129	100000258	0.0421362	0.677227	0.842738
100002129	100000263	0.12007	0.102592	0.2911
100002129	100000265	-0.096224	0.19138	0.427048
100002129	100000269	-0.042694	0.562854	0.770903
100002129	100000276	-0.0105712	0.886129	0.950688
100002129	100000282	-0.0807987	0.274253	0.525905
100002129	100000285	0.0773608	0.399004	0.645866
100002129	100000295	-0.0137622	0.879913	0.947847
100002129	100000406	-0.0186536	0.800493	0.909754
100002129	100000409	-0.0301185	0.704488	0.858527
100002129	100000436	-0.0802864	0.397925	0.644877
100002129	100000437	-0.0979474	0.18471	0.418212
100002129	100000442	-0.223891	0.0022492	0.0191574
100002129	100000445	0.0574528	0.436031	0.677111
100002129	100000453	-0.0572384	0.447914	0.686443
100002129	100000463	0.066906	0.364226	0.614556
100002129	100000467	0.0597653	0.417756	0.661956
100002129	100000487	-0.0603652	0.505412	0.730439
100002129	100000491	-0.0322115	0.662505	0.834317
100002129	100000551	0.221545	0.00237397	0.0199836
100002129	100000580	0.146727	0.0456697	0.171935
100002129	100000616	-0.0907058	0.218225	0.461426
100002129	100000626	-0.0297479	0.686903	0.848466
100002129	100000630	0.0263242	0.732525	0.874389
100002129	100000639	-0.000717053	0.99225	0.996787
100002129	100000656	0.0391283	0.595942	0.792599
100002129	100000657	-0.0205726	0.780466	0.899603
100002129	100000665	0.197587	0.00686626	0.0447562
100002129	100000672	-0.0812601	0.270204	0.521525
100002129	100000706	0.10883	0.141414	0.355703
100002129	100000707	-0.0703647	0.342547	0.594381
100002129	100000708	0.159107	0.0300726	0.129378
100002129	100000711	-0.127175	0.120938	0.322779
100002129	100000715	-0.0870454	0.270714	0.522021
100002129	100000743	0.0268611	0.715909	0.865159
100002129	100000765	-0.0545131	0.582582	0.783777
100002129	100000773	0.108689	0.139754	0.353102
100002129	100000774	0.0764524	0.299661	0.552814
100002129	100000776	0.138367	0.0596431	0.20536
100002129	100000781	0.131058	0.0745784	0.237724
100002129	100000784	-0.073081	0.363033	0.613482
100002129	100000787	0.109628	0.1385	0.351148
100002129	100000792	0.671884	8.87783e-26	2.96069e-23
100002129	100000802	0.122922	0.0946279	0.276715
100002129	100000808	-0.123151	0.119621	0.320577
100002129	100000827	0.032094	0.663661	0.834984
100002129	100000840	-0.0463391	0.533348	0.750523
100002129	100000841	0.0367133	0.61884	0.807238
100002129	100000846	-0.00600854	0.936017	0.97322
100002129	100000856	0.0322637	0.661992	0.834009
100002129	100000863	0.0414371	0.574417	0.778577
100002129	100000900	0.035434	0.631122	0.815168
100002129	100000924	-0.124315	0.0909198	0.26991
100002129	100000936	0.259291	0.00035193	0.00434532
100002129	100000943	-0.0709119	0.422714	0.666098
100002129	100000961	-0.00773653	0.916533	0.964536
100002129	100000963	-0.0953886	0.195282	0.432345
100002129	100000997	0.148202	0.0435134	0.166422
100002129	100001002	0.0326239	0.659327	0.832403
100002129	100001006	0.0288304	0.696075	0.853716
100002129	100001007	0.00955107	0.897054	0.95566
100002129	100001022	0.0525724	0.476061	0.708438
100002129	100001026	-0.0453322	0.576666	0.779977
100002129	100001034	-0.0628983	0.393725	0.64121
100002129	100001040	0.012768	0.862678	0.939804
100002129	100001048	-0.0668642	0.372486	0.622092
100002129	100001051	0.0529976	0.472496	0.705655
100002129	100001054	0.132604	0.0711892	0.230707
100002129	100001055	-0.0462831	0.532713	0.750082
100002129	100001064	0.0984204	0.224609	0.46929
100002129	100001073	0.492959	8.82113e-13	7.73968e-11
100002129	100001083	0.171816	0.0255046	0.115473
100002129	100001086	-0.180141	0.0263652	0.11816
100002129	100001092	-0.222921	0.00222577	0.0190074
100002129	100001102	0.111636	0.12927	0.336426
100002129	100001104	-0.134296	0.0676257	0.223149
100002129	100001106	-0.0164175	0.839327	0.928632
100002129	100001108	0.0363968	0.625693	0.811671
100002129	100001112	0.151792	0.0386197	0.153466
100002129	100001121	-0.14153	0.053991	0.19227
100002129	100001125	0.126983	0.156506	0.37845
100002129	100001126	-0.077698	0.293151	0.546087
100002129	100001145	0.0110438	0.885334	0.950359
100002129	100001148	0.0135323	0.873461	0.944752
100002129	100001149	-0.0573438	0.523608	0.743708
100002129	100001150	-0.00127529	0.986482	0.994425
100002129	100001151	0.159518	0.114762	0.31236
100002129	100001162	0.0360606	0.625093	0.81131
100002129	100001167	0.182347	0.0127371	0.0705569
100002129	100001170	-0.00617001	0.933389	0.972108
100002129	100001178	-0.0466513	0.527194	0.746242
100002129	100001181	0.158852	0.0379657	0.151754
100002129	100001182	0.205453	0.00490527	0.0347956
100002129	100001193	0.247072	0.000674453	0.007372
100002129	100001195	0.273731	0.000236882	0.00314317
100002129	100001197	0.161596	0.0275578	0.121781
100002129	100001198	0.141946	0.053282	0.190549
100002129	100001207	0.116346	0.125204	0.329797
100002129	100001208	-0.0316268	0.677784	0.843042
100002129	100001211	-0.0834808	0.261212	0.51178
100002129	100001212	-0.0779462	0.290289	0.543063
100002129	100001229	0.130837	0.12612	0.331275
100002129	100001232	0.11615	0.126947	0.332672
100002129	100001247	0.10249	0.163915	0.389112
100002129	100001251	0.0613971	0.405135	0.651166
100002129	100001253	0.0664733	0.367343	0.617417
100002129	100001254	-0.0478859	0.516308	0.738321
100002129	100001256	-0.0730863	0.321505	0.574469
100002129	100001257	0.190586	0.0199022	0.0969459
100002129	100001263	-0.0523635	0.477818	0.709779
100002129	100001266	0.000325425	0.996483	0.998538
100002129	100001267	-0.00226208	0.976436	0.990292
100002129	100001270	0.0866459	0.239619	0.48718
100002129	100001271	-0.136538	0.0631289	0.213362
100002129	100001272	0.0271669	0.712816	0.863378
100002129	100001274	0.0482346	0.513254	0.736081
100002129	100001276	-0.110235	0.134175	0.344289
100002129	100001277	0.182699	0.0125626	0.0698635
100002129	100001278	0.140681	0.055462	0.195708
100002129	100001279	-0.0816587	0.320513	0.573524
100002129	100001287	0.447673	1.48881e-10	9.23777e-09
100002129	100001293	0.0647739	0.381047	0.629857
100002129	100001294	0.0823175	0.263999	0.514901
100002129	100001295	0.160138	0.0298978	0.128843
100002129	100001296	-0.00276098	0.970165	0.987618
100002129	100001300	0.127198	0.083614	0.255845
100002129	100001310	0.150842	0.06272	0.212414
100002129	100001313	0.139635	0.0573211	0.20011
100002129	100001314	0.055215	0.454143	0.691434
100002129	100001315	0.0853219	0.246903	0.495613
100002129	100001320	-0.0758239	0.303663	0.556787
100002129	100001322	-0.0618695	0.498416	0.725218
100002129	100001323	0.0266121	0.742387	0.8797
100002129	100001324	-0.0582606	0.522116	0.742574
100002129	100001334	0.0697247	0.401372	0.647965
100002129	100001335	0.222368	0.00228437	0.019387
100002129	100001337	0.13476	0.0666733	0.221045
100002129	100001359	0.0397624	0.589994	0.788736
100002129	100001386	-0.0735819	0.327635	0.580214
100002129	100001391	0.0125274	0.865241	0.940982
100002129	100001392	0.179764	0.0140822	0.0758677
100002129	100001393	-0.0203712	0.782562	0.900712
100002129	100001395	0.0999893	0.1745	0.403857
100002129	100001396	0.0245861	0.754664	0.886219
100002129	100001397	-0.123327	0.125073	0.329596
100002129	100001398	0.042155	0.658983	0.832186
100002129	100001399	-0.113193	0.133592	0.343346
100002129	100001400	-0.0688306	0.35056	0.601922
100002129	100001402	0.0231332	0.783151	0.900995
100002129	100001403	-0.124331	0.0963297	0.279901
100002129	100001404	-0.135389	0.170583	0.39866
100002129	100001405	-0.0174549	0.815588	0.917259
100002129	100001409	-0.0660882	0.384874	0.633199
100002129	100001412	-0.0240618	0.744428	0.880768
100002129	100001413	0.0311841	0.674323	0.841033
100002129	100001415	-0.0391209	0.596012	0.792659
100002129	100001416	0.0260591	0.724041	0.869621
100002129	100001417	0.00634531	0.931501	0.97129
100002129	100001423	-0.0530535	0.472028	0.705278
100002129	100001425	0.06456	0.381324	0.630091
100002129	100001426	0.0788719	0.289892	0.542645
100002129	100001433	0.0910773	0.279333	0.531338
100002129	100001437	0.163448	0.025806	0.116433
100002129	100001445	0.019325	0.800762	0.909846
100002129	100001446	0.314548	1.22866e-05	0.000258236
100002129	100001452	0.0212818	0.776129	0.897367
100002129	100001454	0.0623067	0.4338	0.675295
100002129	100001456	0.0652686	0.376109	0.625367
100002129	100001461	-0.119905	0.103071	0.291947
100002129	100001462	0.0888613	0.229041	0.474736
100002129	100001466	0.0264021	0.76557	0.891844
100002129	100001467	0.286547	0.00173528	0.0156464
100002129	100001468	0.000444778	0.995193	0.998035
100002129	100001485	-0.0828714	0.260788	0.511319
100002129	100001501	0.0818364	0.26681	0.517844
100002129	100001509	0.0400985	0.589926	0.788699
100002129	100001510	0.145552	0.0474504	0.176449
100002129	100001511	0.000258288	0.997208	0.998816
100002129	100001526	-0.00146923	0.987733	0.994948
100002129	100001540	0.000107232	0.998841	0.9995
100002129	100001541	0.0902955	0.220323	0.464033
100002129	100001550	-0.0720195	0.328637	0.581114
100002129	100001551	0.0682842	0.354407	0.60532
100002129	100001562	0.146869	0.0454587	0.171403
100002129	100001567	-0.0283474	0.700921	0.856436
100002129	100001569	-0.030479	0.679628	0.844119
100002129	100001570	0.0395256	0.592213	0.790251
100002129	100001571	0.0920262	0.211569	0.453087
100002129	100001577	-0.0739863	0.352476	0.60363
100002129	100001579	0.281748	9.7857e-05	0.0015111
100002129	100001580	0.253282	0.000541302	0.00617483
100002129	100001586	-0.257357	0.000452703	0.00533402
100002129	100001590	-0.0225748	0.763567	0.890847
100002129	100001593	0.0574547	0.436016	0.677096
100002129	100001594	0.0453887	0.539555	0.75491
100002129	100001597	0.00684619	0.927528	0.969605
100002129	100001604	0.0531725	0.478377	0.710156
100002129	100001605	0.0914518	0.214447	0.456627
100002129	100001606	0.00180429	0.980501	0.991954
100002129	100001609	0.0576953	0.434094	0.675548
100002129	100001612	0.188928	0.0115486	0.0657299
100002129	100001613	0.20121	0.00588959	0.039909
100002129	100001614	0.184581	0.011666	0.0662319
100002129	100001615	0.150974	0.0396928	0.156375
100002129	100001617	0.0759211	0.34936	0.600775
100002129	100001619	-0.0728987	0.340514	0.592519
100002129	100001620	-0.0414986	0.573848	0.778209
100002129	100001624	0.0946817	0.250727	0.499957
100002129	100001635	0.0310472	0.691302	0.850959
100002129	100001654	0.0837106	0.255974	0.505911
100002129	100001655	-0.036281	0.642599	0.822231
100002129	100001657	0.196697	0.00712707	0.0460498
100002129	100001658	0.192399	0.00946414	0.0567826
100002129	100001662	0.0154367	0.834353	0.926265
100002129	100001664	-0.102435	0.263551	0.5144
100002129	100001668	-0.0378378	0.60813	0.800435
100002129	100001723	0.0319077	0.683201	0.84633
100002129	100001730	-0.0938519	0.202609	0.441838
100002129	100001731	-0.0746366	0.400554	0.647217
100002129	100001733	-0.0264426	0.72235	0.868622
100002129	100001734	0.0604609	0.412348	0.657363
100002129	100001739	0.227364	0.00180299	0.0161287
100002129	100001740	-0.181593	0.0131173	0.0720709
100002129	100001743	0.0639408	0.385917	0.63418
100002129	100001755	0.0663353	0.368341	0.618342
100002129	100001756	-0.042509	0.56775	0.774213
100002129	100001757	0.0819658	0.276733	0.528642
100002129	100001765	-0.0437888	0.610074	0.801693
100002129	100001767	-0.0459279	0.536991	0.753121
100002129	100001768	-0.151155	0.133307	0.342898
100002129	100001777	0.0166004	0.822066	0.920384
100002129	100001778	0.0227713	0.757697	0.887782
100002129	100001806	0.0486807	0.583795	0.784609
100002129	100001810	-0.00923404	0.900453	0.957131
100002129	100001843	0.146804	0.0479758	0.177758
100002129	100001851	0.0480593	0.514788	0.73719
100002129	100001856	-0.151781	0.0386342	0.153512
100002129	100001868	-0.0384172	0.606626	0.799473
100002129	100001869	-0.110311	0.133904	0.343885
100002129	100001870	-0.0920728	0.211337	0.452841
100002129	100001872	0.0668232	0.405674	0.651609
100002129	100001876	0.00602269	0.934976	0.972805
100002129	100001882	-0.200891	0.0061085	0.0410171
100002129	100001925	-0.198222	0.0193274	0.0949684
100002129	100001948	-0.0205242	0.781552	0.900181
100002129	100001950	0.20477	0.00517407	0.036238
100002129	100001951	0.051033	0.524257	0.744197
100002129	100001956	0.220105	0.00253853	0.0210423
100002129	100001977	-0.0383861	0.602939	0.797073
100002129	100001987	0.194478	0.00781658	0.0493278
100002129	100001988	0.435258	6.63672e-10	3.70369e-08
100002129	100001989	0.324939	6.03659e-06	0.00013943
100002129	100001990	0.314632	1.22176e-05	0.000257027
100002129	100001992	0.272101	0.000171907	0.00241334
100002129	100001993	0.58355	2.31408e-18	3.91209e-16
100002129	100001994	0.638864	1.00886e-22	2.57529e-20
100002129	100001999	0.7895	7.25688e-41	7.54507e-38
100002129	100002003	0.759148	3.29371e-32	1.79223e-29
100002129	100002008	0.412268	1.07811e-08	4.79159e-07
100002129	100002009	0.406067	8.90443e-09	4.02169e-07
100002129	100002014	0.423864	1.65589e-09	8.59951e-08
100002129	100002015	0.17759	0.0598625	0.205884
100002129	100002017	0.301914	0.00039221	0.00475156
100002129	100002018	0.339949	2.19886e-06	5.72824e-05
100002129	100002021	0.218107	0.00335674	0.0260887
100002129	100002024	0.324906	8.09866e-06	0.000180075
100002129	100002026	0.710388	1.00163e-29	4.4032e-27
100002129	100002027	0.523062	2.20528e-14	2.40609e-12
100002129	100002028	0.461861	3.2347e-11	2.24575e-09
100002129	100002029	0.180873	0.0318442	0.134597
100002129	100002049	-0.0166293	0.872922	0.944526
100002129	100002067	0.806243	8.17266e-44	1.02927e-40
100002129	100002070	0.0300799	0.683596	0.846541
100002129	100002094	-0.0113652	0.878971	0.947375
100002129	100002102	-0.0434359	0.558242	0.767762
100002129	100002103	0.0546331	0.45892	0.695165
100002129	100002106	-0.250915	0.000551538	0.0062726
100002129	100002107	-0.182498	0.0126621	0.0702606
100002129	100002113	0.0493459	0.578658	0.781203
100002129	100002122	0.0367533	0.620377	0.808236
100002129	100002126	0.260639	0.000326914	0.00408994
100002129	100002128	0.86951	1.69437e-55	4.5471e-52
100002137	35	0.326841	0.000285688	0.00366514
100002137	50	0.068993	0.455927	0.692864
100002137	55	0.199516	0.0295996	0.12793
100002137	62	-0.0689177	0.51156	0.734883
100002137	93	0.101175	0.273582	0.525157
100002137	98	-0.0451503	0.625847	0.811782
100002137	111	0.0826449	0.371556	0.621257
100002137	112	0.148875	0.106114	0.297242
100002137	117	0.0414143	0.718839	0.866811
100002137	132	0.0613303	0.507589	0.732067
100002137	136	-0.0446304	0.629833	0.814279
100002137	143	0.21409	0.0204594	0.0988652
100002137	144	-0.191401	0.0590323	0.204017
100002137	158	0.163175	0.0762052	0.241061
100002137	171	0.189182	0.0393412	0.155384
100002137	179	-0.0140991	0.886487	0.950848
100002137	180	0.256623	0.00484418	0.034472
100002137	181	0.226321	0.0133231	0.0728898
100002137	182	-0.19587	0.0327728	0.137274
100002137	189	0.147643	0.10907	0.30252
100002137	192	0.00545506	0.953048	0.980354
100002137	194	0.104508	0.258007	0.508161
100002137	197	0.0435194	0.638389	0.81963
100002137	207	-0.0766344	0.407457	0.653183
100002137	208	0.0524685	0.625319	0.811457
100002137	209	0.207143	0.0237973	0.10996
100002137	212	0.0790578	0.40099	0.647625
100002137	213	0.0638086	0.490556	0.71942
100002137	229	0.584304	3.0369e-12	2.4744e-10
100002137	231	0.0920453	0.319438	0.572455
100002137	234	0.00921521	0.920767	0.966484
100002137	235	-0.00801119	0.932584	0.971765
100002137	240	0.175637	0.0560516	0.197098
100002137	241	-0.280452	0.00250857	0.0208534
100002137	244	-0.0304515	0.74234	0.879676
100002137	250	0.418623	2.15947e-06	5.63449e-05
100002137	252	0.25569	0.00500642	0.0353439
100002137	254	0.12588	0.172529	0.40125
100002137	266	0.292458	0.0012486	0.0120601
100002137	267	0.106103	0.250772	0.499997
100002137	272	0.0287788	0.770726	0.894475
100002137	273	0.161504	0.0806024	0.249843
100002137	275	0.0694274	0.453089	0.69062
100002137	278	0.0864193	0.350034	0.601439
100002137	279	0.154024	0.0944336	0.276373
100002137	297	0.178244	0.0524469	0.188616
100002137	302	0.244068	0.0112948	0.0646526
100002137	310	0.204408	0.0257545	0.116268
100002137	313	0.152386	0.0980335	0.282972
100002137	327	0.0489972	0.607931	0.800291
100002137	330	0.162199	0.0780022	0.244713
100002137	331	0.149046	0.105709	0.296509
100002137	338	0.119399	0.195882	0.433134
100002137	339	0.0473707	0.610482	0.801954
100002137	340	-0.0195129	0.833173	0.925665
100002137	342	-0.14092	0.126346	0.331672
100002137	344	0.312306	0.000544599	0.00620456
100002137	355	0.11148	0.22742	0.472749
100002137	356	0.177539	0.0534025	0.190851
100002137	358	0.255647	0.00520505	0.0364008
100002137	361	0.0799686	0.433776	0.675274
100002137	362	0.200363	0.0303113	0.130058
100002137	363	0.0142359	0.877875	0.946879
100002137	376	0.240073	0.00854308	0.0526744
100002137	381	0.149188	0.105372	0.295939
100002137	391	0.160348	0.0815063	0.251712
100002137	397	0.300128	0.000912341	0.00940881
100002137	407	0.212135	0.0205517	0.0991678
100002137	409	0.183813	0.0453837	0.171229
100002137	415	0.247864	0.00657017	0.0433181
100002137	418	0.169235	0.0757911	0.240215
100002137	424	0.28142	0.00193234	0.0170214
100002137	432	0.276891	0.00230006	0.0194921
100002137	439	0.322732	0.000343977	0.00426449
100002137	444	0.0323672	0.726752	0.871125
100002137	445	0.17229	0.0609769	0.208433
100002137	452	0.300235	0.000908308	0.00937611
100002137	460	-0.0254095	0.783852	0.901397
100002137	461	-0.165012	0.0729115	0.234337
100002137	466	0.259009	0.00445044	0.0323354
100002137	480	0.112626	0.222645	0.466889
100002137	482	0.0938114	0.310201	0.563213
100002137	491	0.0693423	0.459517	0.695594
100002137	498	0.402656	5.63089e-06	0.00013114
100002137	500	-0.153378	0.11132	0.306407
100002137	501	-0.205654	0.0248462	0.113397
100002137	503	0.0428215	0.643788	0.82287
100002137	504	0.177089	0.0561237	0.197258
100002137	512	0.123529	0.180748	0.412787
100002137	519	0.302478	0.000827289	0.00869908
100002137	533	0.199259	0.0298138	0.128584
100002137	535	0.204394	0.0257651	0.1163
100002137	537	0.0726962	0.432048	0.673811
100002137	561	0.147166	0.110232	0.304549
100002137	563	0.144011	0.118159	0.318056
100002137	564	0.123529	0.180748	0.412787
100002137	565	0.29953	0.000935232	0.00960083
100002137	566	0.212847	0.0201213	0.0977152
100002137	572	0.0696268	0.451789	0.689576
100002137	796	0.10188	0.270235	0.521552
100002137	798	0.113326	0.252033	0.501406
100002137	799	0.081007	0.381142	0.629929
100002137	800	-0.0461402	0.618285	0.806885
100002137	803	-0.0897308	0.33181	0.584123
100002137	806	-0.0106324	0.908632	0.96097
100002137	811	0.130181	0.158207	0.380871
100002137	815	0.125481	0.173904	0.403069
100002137	821	0.0578336	0.532132	0.749674
100002137	823	0.101901	0.270134	0.521474
100002137	825	-0.036882	0.691728	0.851161
100002137	826	0.0424242	0.693028	0.851932
100002137	827	0.0799809	0.415074	0.659741
100002137	828	0.0461754	0.662056	0.834051
100002137	849	0.0352593	0.707096	0.860143
100002137	878	0.0717918	0.437813	0.678544
100002137	880	0.0307514	0.747553	0.88243
100002137	881	-0.226281	0.0179822	0.0902418
100002137	888	0.225132	0.0138295	0.0748872
100002137	891	0.365325	4.40206e-05	0.00076879
100002137	892	0.3454	0.00011948	0.00178572
100002137	893	0.0950221	0.303971	0.557142
100002137	913	0.236825	0.00950904	0.0569751
100002137	917	0.183891	0.0452903	0.170985
100002137	922	0.156606	0.157407	0.379742
100002137	923	-0.114311	0.267438	0.518582
100002137	925	0.0303803	0.742921	0.879996
100002137	926	0.134283	0.145394	0.361664
100002137	932	0.0963299	0.301517	0.55463
100002137	935	-0.166954	0.107762	0.300138
100002137	980	0.369499	3.54119e-05	0.00063947
100002137	1001	0.0376869	0.684066	0.846797
100002137	1002	0.238299	0.00905923	0.0549951
100002137	1004	0.193997	0.0345116	0.142259
100002137	1021	0.0385059	0.677578	0.842926
100002137	1022	0.0260362	0.778656	0.898589
100002137	1023	0.216849	0.017844	0.0897715
100002137	1024	0.185935	0.0429092	0.164866
100002137	1025	0.0599915	0.516916	0.738801
100002137	1026	0.135622	0.141387	0.355665
100002137	1052	-0.0396453	0.668591	0.837756
100002137	1053	-0.0172055	0.852662	0.935057
100002137	1082	0.131477	0.15407	0.374825
100002137	1083	-0.0423159	0.647711	0.825318
100002137	1084	0.0996297	0.281014	0.533183
100002137	1087	0.111416	0.227689	0.473067
100002137	1090	0.357777	6.47633e-05	0.00106847
100002137	1094	0.189738	0.0387565	0.153853
100002137	1102	0.181292	0.0484764	0.179
100002137	1105	0.303169	0.000803706	0.00849862
100002137	1110	0.161487	0.0793354	0.247349
100002137	1111	-0.072568	0.432863	0.674517
100002137	1113	0.122525	0.184346	0.417687
100002137	1114	0.100776	0.275487	0.527253
100002137	1124	0.185365	0.0435621	0.166544
100002137	1125	0.120304	0.245528	0.494071
100002137	1128	-0.001524	0.986876	0.994572
100002137	1134	0.109564	0.235558	0.482398
100002137	1135	-0.0147871	0.873725	0.944858
100002137	1136	0.118007	0.205094	0.444945
100002137	1137	0.166792	0.0698306	0.227849
100002137	1140	0.058147	0.529909	0.748156
100002137	1143	0.075324	0.415546	0.660098
100002137	1162	0.0936334	0.311124	0.564117
100002137	1215	0.230053	0.0161061	0.0835123
100002137	1221	-0.133172	0.148784	0.366824
100002137	1224	0.158482	0.0851637	0.258864
100002137	1231	0.367077	4.01921e-05	0.00071202
100002137	1235	0.175189	0.0566922	0.198614
100002137	1239	0.434874	7.73042e-07	2.26309e-05
100002137	1242	-0.0559108	0.545877	0.759259
100002137	1254	0.134197	0.145653	0.362066
100002137	1256	0.0327731	0.723463	0.869302
100002137	1258	0.171894	0.094006	0.275597
100002137	1268	0.249758	0.0061564	0.0412577
100002137	1342	0.00286996	0.975288	0.989811
100002137	1442	0.16999	0.0645626	0.216468
100002137	1488	0.112595	0.33951	0.591535
100002137	1489	0.241383	0.00817852	0.0510146
100002137	1518	-0.000448654	0.996136	0.9984
100002137	1526	0.171044	0.0628988	0.212844
100002137	1528	0.104474	0.260215	0.510643
100002137	1537	0.0478279	0.605484	0.798731
100002137	1538	-0.00676542	0.941787	0.975675
100002137	1539	0.311145	0.000572599	0.00646579
100002137	1547	0.165689	0.0717281	0.231883
100002137	1628	-0.131723	0.162411	0.387008
100002137	1629	-0.0630192	0.529189	0.747698
100002137	1648	-0.118213	0.202334	0.441488
100002137	1869	-0.0250961	0.786453	0.902704
100002137	2029	-0.115354	0.211572	0.453089
100002137	2050	0.40334	5.4099e-06	0.000126592
100002137	2051	0.0721977	0.43522	0.676434
100002137	2054	-0.00159521	0.986263	0.994344
100002137	100000007	0.0791198	0.39237	0.63996
100002137	100000008	-0.00421592	0.963705	0.984959
100002137	100000010	0.131537	0.164907	0.390491
100002137	100000011	0.0127887	0.904234	0.958923
100002137	100000014	0.20705	0.0238614	0.110179
100002137	100000015	0.124707	0.182269	0.414848
100002137	100000016	-0.0734265	0.477105	0.709227
100002137	100000036	0.218381	0.0170337	0.0868731
100002137	100000039	0.304643	0.000755427	0.00808585
100002137	100000042	-0.109778	0.23464	0.481307
100002137	100000054	0.0504273	0.586003	0.786061
100002137	100000096	0.0460262	0.619153	0.80741
100002137	100000257	0.234967	0.0101041	0.0595727
100002137	100000258	-0.220619	0.0848697	0.258298
100002137	100000263	0.0660875	0.475165	0.707759
100002137	100000265	-0.120353	0.192307	0.428322
100002137	100000269	0.339709	0.000157005	0.00224002
100002137	100000276	0.237908	0.00917688	0.0555174
100002137	100000282	0.0130561	0.888406	0.951739
100002137	100000285	-0.0490251	0.680421	0.844597
100002137	100000295	0.0210033	0.85329	0.935323
100002137	100000406	0.139595	0.129986	0.337602
100002137	100000409	0.0705848	0.480831	0.71201
100002137	100000436	-0.130298	0.275307	0.527059
100002137	100000437	0.0194764	0.834187	0.926187
100002137	100000442	-0.047187	0.610332	0.80186
100002137	100000445	-0.262028	0.00399325	0.0297945
100002137	100000453	0.0112472	0.905459	0.959525
100002137	100000463	0.219292	0.0165666	0.0851715
100002137	100000467	0.118153	0.200624	0.439191
100002137	100000487	0.0422764	0.707853	0.860539
100002137	100000491	0.0417605	0.652032	0.827966
100002137	100000551	0.250805	0.00593783	0.0401588
100002137	100000580	-0.154878	0.0925974	0.273068
100002137	100000616	0.506523	4.16869e-09	2.00185e-07
100002137	100000626	0.0902792	0.328851	0.581287
100002137	100000630	0.126944	0.174487	0.403844
100002137	100000639	0.161024	0.0802116	0.249093
100002137	100000656	0.393349	9.62743e-06	0.000209296
100002137	100000657	0.100064	0.278911	0.530943
100002137	100000665	0.367334	3.96587e-05	0.000704056
100002137	100000672	0.271108	0.00286105	0.0230873
100002137	100000706	0.204566	0.0269379	0.119883
100002137	100000707	0.00431307	0.963029	0.984663
100002137	100000708	0.31269	0.000535604	0.00612413
100002137	100000711	-0.100112	0.33703	0.589215
100002137	100000715	0.201579	0.0401717	0.157654
100002137	100000743	-0.107549	0.244337	0.492637
100002137	100000765	-0.217618	0.0792145	0.24712
100002137	100000773	0.0692067	0.45453	0.691719
100002137	100000774	0.0297821	0.747812	0.882579
100002137	100000776	0.120019	0.193555	0.430011
100002137	100000781	0.212719	0.0201982	0.0979864
100002137	100000784	0.0611532	0.543519	0.757663
100002137	100000787	0.114313	0.217732	0.460838
100002137	100000792	0.0071571	0.938423	0.974271
100002137	100000802	0.124925	0.175833	0.405775
100002137	100000808	0.204356	0.0383983	0.152887
100002137	100000827	0.0638157	0.490507	0.71938
100002137	100000840	-0.0301595	0.744725	0.880923
100002137	100000841	-0.208596	0.0228104	0.106769
100002137	100000846	0.0802336	0.394	0.641468
100002137	100000856	0.00479276	0.958743	0.982889
100002137	100000863	0.0295684	0.749561	0.883548
100002137	100000900	0.232894	0.010806	0.0625669
100002137	100000924	0.15109	0.100958	0.28814
100002137	100000936	0.265653	0.0035003	0.0269404
100002137	100000943	0.0613955	0.579037	0.78144
100002137	100000961	0.0268623	0.771822	0.89509
100002137	100000963	0.00606039	0.947845	0.978184
100002137	100000997	0.253938	0.00532425	0.0370343
100002137	100001002	-0.180729	0.0491899	0.180768
100002137	100001006	-0.132275	0.151565	0.37095
100002137	100001007	0.318893	0.000408164	0.00490829
100002137	100001022	-0.0376086	0.684688	0.847159
100002137	100001026	-0.0765328	0.458614	0.694941
100002137	100001034	0.0737502	0.425385	0.668294
100002137	100001040	0.333443	0.000210835	0.00285867
100002137	100001048	0.0496725	0.598065	0.793956
100002137	100001051	0.0455206	0.623013	0.809999
100002137	100001054	0.0907136	0.32652	0.579208
100002137	100001055	0.113017	0.225042	0.469817
100002137	100001064	-0.139333	0.173472	0.402512
100002137	100001073	0.0105469	0.909363	0.961277
100002137	100001083	0.116087	0.229331	0.475108
100002137	100001086	-0.0466563	0.656975	0.830959
100002137	100001092	-0.0533827	0.564209	0.771777
100002137	100001102	0.044317	0.632242	0.815808
100002137	100001104	-0.0129469	0.888858	0.951932
100002137	100001106	0.0648275	0.52813	0.746873
100002137	100001108	-0.0590782	0.528727	0.747358
100002137	100001112	0.292138	0.00126484	0.0121858
100002137	100001121	-0.00234297	0.979824	0.991674
100002137	100001125	0.0247879	0.818681	0.918703
100002137	100001126	0.200876	0.0284846	0.12462
100002137	100001145	0.109434	0.257317	0.507359
100002137	100001148	0.0321499	0.767525	0.892802
100002137	100001149	0.0762541	0.501404	0.727465
100002137	100001150	0.0486603	0.603957	0.797753
100002137	100001151	0.0141371	0.912435	0.962746
100002137	100001162	0.230259	0.01176	0.0666398
100002137	100001167	0.0869677	0.346974	0.598461
100002137	100001170	0.30987	0.000604868	0.00675812
100002137	100001178	-0.104187	0.259478	0.509792
100002137	100001181	0.396475	1.80402e-05	0.000359821
100002137	100001182	0.314122	0.00050331	0.00582085
100002137	100001193	0.457207	1.72201e-07	5.93228e-06
100002137	100001195	0.407371	9.10602e-06	0.000199391
100002137	100001197	0.0171984	0.852722	0.935081
100002137	100001198	0.324697	0.000314847	0.00396705
100002137	100001207	0.0736211	0.434253	0.675663
100002137	100001208	0.0231832	0.808294	0.913618
100002137	100001211	-0.00344443	0.970727	0.987862
100002137	100001212	0.1287	0.163035	0.387886
100002137	100001229	0.270212	0.0113676	0.0649695
100002137	100001232	0.224159	0.0191186	0.0942542
100002137	100001247	0.203361	0.0265393	0.118675
100002137	100001251	0.117234	0.204171	0.443802
100002137	100001253	-0.135593	0.141471	0.355799
100002137	100001254	0.185864	0.0429903	0.165059
100002137	100001256	-0.152265	0.0983039	0.283452
100002137	100001257	-0.0578582	0.573488	0.778
100002137	100001263	0.331363	0.000232181	0.00309215
100002137	100001266	0.0212648	0.818442	0.918593
100002137	100001267	-0.0766058	0.424214	0.66732
100002137	100001270	0.196674	0.0320488	0.135175
100002137	100001271	0.283371	0.00179104	0.0160436
100002137	100001272	0.282545	0.00184967	0.0164567
100002137	100001274	-0.0505555	0.58505	0.785444
100002137	100001276	0.0715496	0.439364	0.679732
100002137	100001277	0.348932	0.00010058	0.00154709
100002137	100001278	0.352706	8.34868e-05	0.00132173
100002137	100001279	-0.0607027	0.556859	0.766888
100002137	100001287	0.0867255	0.348323	0.599721
100002137	100001293	0.055953	0.547303	0.760269
100002137	100001294	0.0902151	0.329196	0.581653
100002137	100001295	0.360027	5.77806e-05	0.000970383
100002137	100001296	0.0307577	0.739841	0.8783
100002137	100001300	0.318131	0.000422152	0.00504149
100002137	100001310	0.136367	0.185232	0.418922
100002137	100001313	0.292394	0.00125184	0.0120843
100002137	100001314	0.131933	0.152635	0.372644
100002137	100001315	0.0626122	0.498741	0.72547
100002137	100001320	0.228465	0.0124512	0.069444
100002137	100001322	-0.175828	0.121146	0.323143
100002137	100001323	-0.113708	0.264923	0.51583
100002137	100001324	-0.356871	0.00167307	0.0151996
100002137	100001334	-0.000368457	0.997188	0.998805
100002137	100001335	0.249046	0.00630916	0.0420308
100002137	100001337	0.315838	0.000466956	0.00547051
100002137	100001359	0.322205	0.0003522	0.00434803
100002137	100001386	-0.0635272	0.503833	0.729343
100002137	100001391	0.189966	0.0385188	0.153207
100002137	100001392	0.181157	0.0486472	0.179374
100002137	100001393	0.119933	0.193875	0.430443
100002137	100001395	0.121656	0.187501	0.421936
100002137	100001396	-0.145642	0.144129	0.359776
100002137	100001397	-0.0501438	0.623895	0.810547
100002137	100001398	-0.252918	0.0333351	0.138875
100002137	100001399	0.0597031	0.528045	0.746821
100002137	100001400	0.0625196	0.499377	0.725961
100002137	100001402	0.0649983	0.54507	0.758721
100002137	100001403	0.0756445	0.423764	0.666954
100002137	100001404	-0.151926	0.216169	0.458858
100002137	100001405	0.0157024	0.8683	0.942315
100002137	100001409	-0.0421103	0.657869	0.83148
100002137	100001412	-0.0262783	0.776651	0.897606
100002137	100001413	-0.122333	0.186939	0.421236
100002137	100001415	-0.0275673	0.766004	0.892028
100002137	100001416	0.0991525	0.283336	0.535692
100002137	100001417	0.104102	0.259871	0.510264
100002137	100001423	0.0834425	0.366941	0.617042
100002137	100001425	0.00837488	0.927972	0.96979
100002137	100001426	0.110559	0.235353	0.48214
100002137	100001433	0.472149	1.04815e-06	2.96762e-05
100002137	100001437	-0.0746261	0.419893	0.663648
100002137	100001445	0.156389	0.0980967	0.283097
100002137	100001446	0.10668	0.24819	0.49706
100002137	100001452	0.108169	0.247766	0.496566
100002137	100001454	0.151182	0.123689	0.327295
100002137	100001456	0.115553	0.210778	0.452154
100002137	100001461	0.409828	3.68358e-06	9.01854e-05
100002137	100001462	0.394908	8.80985e-06	0.000193783
100002137	100001466	-0.00895813	0.937546	0.973877
100002137	100001467	-0.0154914	0.899464	0.956739
100002137	100001468	0.184112	0.0450279	0.170344
100002137	100001485	0.22192	0.0152816	0.0804609
100002137	100001501	0.0977211	0.290378	0.54316
100002137	100001509	0.0696399	0.455613	0.692629
100002137	100001510	-0.00209372	0.98197	0.992577
100002137	100001511	0.442273	4.7562e-07	1.46757e-05
100002137	100001526	0.172028	0.170605	0.398681
100002137	100001540	0.215048	0.01884	0.093252
100002137	100001541	0.184582	0.0444735	0.16887
100002137	100001550	-0.0713858	0.440415	0.680605
100002137	100001551	0.582595	3.63468e-12	2.92198e-10
100002137	100001562	0.418203	2.21603e-06	5.76916e-05
100002137	100001567	0.357805	6.46702e-05	0.00106721
100002137	100001569	0.180694	0.0492354	0.180867
100002137	100001570	0.134596	0.144449	0.360244
100002137	100001571	0.506687	4.11335e-09	1.9775e-07
100002137	100001577	0.0118284	0.905605	0.959586
100002137	100001579	0.434817	7.75904e-07	2.26978e-05
100002137	100001580	0.587001	3.51122e-12	2.83162e-10
100002137	100001586	0.145064	0.121902	0.32439
100002137	100001590	0.0685079	0.466923	0.701196
100002137	100001593	0.0198761	0.830114	0.92421
100002137	100001594	0.0575701	0.534005	0.750996
100002137	100001597	0.0157658	0.867187	0.94184
100002137	100001604	0.0623451	0.508024	0.732376
100002137	100001605	0.0734226	0.42745	0.669948
100002137	100001606	0.137744	0.135207	0.345961
100002137	100001609	-0.00409486	0.964746	0.985361
100002137	100001612	-0.154551	0.10216	0.29035
100002137	100001613	0.160155	0.0818773	0.252478
100002137	100001614	0.122511	0.184397	0.417753
100002137	100001615	0.0491953	0.595201	0.792191
100002137	100001617	-0.0178191	0.863914	0.940365
100002137	100001619	-0.0121382	0.898922	0.95651
100002137	100001620	0.255569	0.00502783	0.0354592
100002137	100001624	0.0931971	0.369023	0.618979
100002137	100001635	-0.0515059	0.594802	0.791937
100002137	100001654	0.466265	9.07762e-08	3.32999e-06
100002137	100001655	0.352101	0.00018625	0.00257769
100002137	100001657	0.0407848	0.65965	0.832579
100002137	100001658	-0.0577753	0.541476	0.756246
100002137	100001662	0.162762	0.0769619	0.242576
100002137	100001664	0.207782	0.0736465	0.235852
100002137	100001668	0.19869	0.0302947	0.130012
100002137	100001723	0.0276646	0.780423	0.899585
100002137	100001730	-0.11378	0.217912	0.461066
100002137	100001731	0.167601	0.127539	0.333583
100002137	100001733	-0.0179607	0.847582	0.932611
100002137	100001734	0.0118858	0.897916	0.956054
100002137	100001739	0.535052	3.6409e-10	2.12363e-08
100002137	100001740	-0.0902008	0.329273	0.581733
100002137	100001743	0.120659	0.19117	0.426744
100002137	100001755	-0.0805512	0.383835	0.632285
100002137	100001756	-0.00255257	0.978305	0.991025
100002137	100001757	-0.025295	0.787523	0.90331
100002137	100001765	0.0702227	0.510737	0.734382
100002137	100001767	-0.0616538	0.510881	0.734477
100002137	100001768	0.0277756	0.823444	0.921058
100002137	100001777	0.113844	0.217651	0.460719
100002137	100001778	0.0819399	0.375663	0.624963
100002137	100001806	-0.0970867	0.388556	0.636524
100002137	100001810	0.182132	0.0474266	0.176386
100002137	100001843	0.125755	0.176691	0.406965
100002137	100001851	0.121842	0.186825	0.421082
100002137	100001856	0.124085	0.17878	0.409994
100002137	100001868	0.206266	0.0263211	0.118044
100002137	100001869	0.525901	8.15778e-10	4.47986e-08
100002137	100001870	0.0271756	0.769235	0.893709
100002137	100001872	0.0293898	0.768225	0.893139
100002137	100001876	-0.080658	0.383203	0.631759
100002137	100001882	0.0999091	0.281734	0.533945
100002137	100001925	-0.182945	0.0879948	0.264331
100002137	100001948	-0.060433	0.513831	0.736514
100002137	100001950	0.275231	0.00244987	0.0204737
100002137	100001951	0.350821	0.000300284	0.00381839
100002137	100001956	-0.157563	0.087012	0.262459
100002137	100001977	0.0652898	0.480522	0.711781
100002137	100001987	0.138264	0.133725	0.343574
100002137	100001988	-0.131448	0.155941	0.377604
100002137	100001989	0.0304159	0.74263	0.879849
100002137	100001990	-0.0436405	0.637454	0.819029
100002137	100001992	0.161494	0.0793219	0.247326
100002137	100001993	0.0438542	0.635806	0.818066
100002137	100001994	0.00782652	0.932677	0.971813
100002137	100001999	-0.0160162	0.862743	0.939829
100002137	100002003	-0.00218153	0.982293	0.992723
100002137	100002008	-0.0928352	0.323739	0.576606
100002137	100002009	-0.184945	0.044049	0.167758
100002137	100002014	-0.14159	0.124537	0.32874
100002137	100002015	-0.0224712	0.845173	0.931402
100002137	100002017	-0.122279	0.264914	0.515824
100002137	100002018	0.0246842	0.790759	0.904896
100002137	100002021	0.0226702	0.809953	0.914471
100002137	100002024	0.044078	0.638483	0.819656
100002137	100002026	-0.0450115	0.628393	0.813323
100002137	100002027	-0.060876	0.512564	0.735523
100002137	100002028	0.0594573	0.520662	0.741456
100002137	100002029	0.0917984	0.386806	0.634942
100002137	100002049	0.160636	0.212316	0.453981
100002137	100002067	-0.00880929	0.924247	0.968069
100002137	100002070	-0.0921023	0.319138	0.572144
100002137	100002094	-0.197341	0.0345186	0.142277
100002137	100002102	-0.179914	0.0522527	0.18815
100002137	100002103	0.0350805	0.704866	0.858776
100002137	100002106	0.0318117	0.731261	0.873665
100002137	100002107	-0.00663011	0.942949	0.976153
100002137	100002113	0.223529	0.0409611	0.1597
100002137	100002122	0.0928157	0.319577	0.572578
100002137	100002126	-0.160426	0.0813555	0.251402
100002137	100002128	0.0991988	0.298055	0.551128
100002137	100002129	0.00514884	0.955681	0.981523
100002152	35	0.104324	0.165798	0.39179
100002152	50	0.0965827	0.193383	0.429775
100002152	55	-0.0859374	0.247389	0.496166
100002152	62	-0.269363	0.0010519	0.0105286
100002152	93	0.0384302	0.605503	0.79874
100002152	98	-0.169441	0.021845	0.103564
100002152	111	0.0416269	0.575819	0.779465
100002152	112	0.0400408	0.590462	0.789047
100002152	117	0.177716	0.049238	0.180867
100002152	132	0.0640829	0.390091	0.637897
100002152	136	0.0362565	0.627026	0.812519
100002152	143	0.0657506	0.38594	0.634201
100002152	144	-0.0584567	0.472909	0.70602
100002152	158	0.14919	0.0438346	0.167212
100002152	171	0.129274	0.0811373	0.250953
100002152	179	-0.0702443	0.378943	0.627966
100002152	180	0.162422	0.028038	0.123249
100002152	181	0.0747398	0.314637	0.567705
100002152	182	-0.0882891	0.23464	0.481307
100002152	189	0.0693579	0.350845	0.602196
100002152	192	0.122045	0.0997961	0.286111
100002152	194	-0.00160762	0.982768	0.992937
100002152	197	-0.16914	0.0224556	0.105598
100002152	207	0.167078	0.0241748	0.111214
100002152	208	0.1031	0.244954	0.49338
100002152	209	0.0679666	0.360615	0.611266
100002152	212	0.0874545	0.245726	0.494269
100002152	213	0.067435	0.364393	0.614723
100002152	229	0.167549	0.0233851	0.10863
100002152	231	-0.00283929	0.969571	0.987347
100002152	234	-0.107404	0.147849	0.365384
100002152	235	-0.0548948	0.473167	0.706225
100002152	240	0.0680078	0.360324	0.610995
100002152	241	-0.0858517	0.255878	0.505798
100002152	244	-0.038161	0.610028	0.801669
100002152	250	0.00875283	0.906387	0.959932
100002152	252	0.0472232	0.525558	0.745074
100002152	254	0.104854	0.157769	0.380256
100002152	266	-0.0580614	0.434969	0.676236
100002152	267	0.0926635	0.212168	0.453804
100002152	272	0.144459	0.0729155	0.234349
100002152	273	0.19486	0.00838865	0.05197
100002152	275	-0.0174567	0.814558	0.916744
100002152	278	0.169348	0.0222882	0.105036
100002152	279	0.00580096	0.937878	0.974037
100002152	297	0.107989	0.145643	0.362056
100002152	302	0.0249118	0.747832	0.882592
100002152	310	0.0106571	0.886146	0.950695
100002152	313	0.0547737	0.461462	0.697066
100002152	327	0.0527768	0.492989	0.721237
100002152	330	0.122001	0.0999194	0.28631
100002152	331	0.0347705	0.640296	0.82085
100002152	338	0.0364016	0.624686	0.811031
100002152	339	0.112849	0.130396	0.338248
100002152	340	0.0526785	0.478802	0.710484
100002152	342	-0.0436819	0.557103	0.767032
100002152	344	0.0707296	0.341377	0.593308
100002152	355	0.00658616	0.92949	0.970408
100002152	356	0.11379	0.125089	0.329623
100002152	358	0.103113	0.165996	0.392076
100002152	361	0.179764	0.0242702	0.111514
100002152	362	0.147128	0.0520205	0.187598
100002152	363	0.0226164	0.761211	0.889623
100002152	376	0.013749	0.853443	0.935412
100002152	381	-0.0328251	0.659122	0.832279
100002152	391	-0.0827476	0.265438	0.516373
100002152	397	-0.0268166	0.718588	0.866676
100002152	407	-0.0423573	0.569134	0.775082
100002152	409	0.0947411	0.202053	0.4411
100002152	415	0.0544405	0.465437	0.700074
100002152	418	-0.138905	0.069177	0.226491
100002152	424	0.181991	0.0136749	0.074279
100002152	432	0.0358026	0.631348	0.815324
100002152	439	0.162821	0.0276491	0.122069
100002152	444	-0.0744118	0.316771	0.569853
100002152	445	0.0758305	0.307607	0.560631
100002152	452	0.188081	0.0107823	0.0624754
100002152	460	-0.15002	0.042661	0.164199
100002152	461	0.0273952	0.71278	0.863363
100002152	466	0.0676866	0.362602	0.613074
100002152	480	-0.0410316	0.581295	0.782903
100002152	482	0.0599461	0.420182	0.663936
100002152	491	0.0170578	0.822717	0.920708
100002152	498	0.0792768	0.286077	0.538584
100002152	500	-0.114994	0.134215	0.344358
100002152	501	-0.0828562	0.264809	0.515711
100002152	503	-0.00461237	0.950588	0.979395
100002152	504	0.0344231	0.645485	0.823962
100002152	512	0.110157	0.137678	0.34991
100002152	519	0.0934311	0.20839	0.449145
100002152	533	-0.0905272	0.222942	0.467272
100002152	535	0.151522	0.0406048	0.158818
100002152	537	-0.0267373	0.719385	0.867075
100002152	561	0.0757326	0.308234	0.561225
100002152	563	-0.0571852	0.441943	0.681805
100002152	564	-0.035025	0.637849	0.819272
100002152	565	0.013797	0.852937	0.935185
100002152	566	-0.0609898	0.412122	0.657166
100002152	572	0.13829	0.0619138	0.210532
100002152	796	0.0987909	0.185794	0.419668
100002152	798	0.0789621	0.327168	0.579758
100002152	799	-0.0300876	0.685977	0.847913
100002152	800	0.139476	0.0596901	0.205475
100002152	803	0.166356	0.0244042	0.11197
100002152	806	0.181731	0.0138125	0.0748172
100002152	811	0.110884	0.135086	0.345757
100002152	815	-0.101047	0.173494	0.40254
100002152	821	0.013702	0.853938	0.935623
100002152	823	0.0466142	0.530918	0.748824
100002152	825	0.0470038	0.529782	0.748085
100002152	826	-0.104923	0.215633	0.458223
100002152	827	0.167526	0.0342234	0.141422
100002152	828	-0.13893	0.0888916	0.26604
100002152	849	-0.00410244	0.956658	0.981977
100002152	878	-0.0617603	0.40623	0.652124
100002152	880	0.0586466	0.444752	0.683916
100002152	881	-0.163485	0.0331546	0.138391
100002152	888	-0.0852736	0.251073	0.500349
100002152	891	0.140009	0.0587109	0.203288
100002152	892	0.0947529	0.201997	0.441021
100002152	893	0.100639	0.175247	0.404948
100002152	913	0.122917	0.0973814	0.2818
100002152	917	-0.0301875	0.68499	0.847318
100002152	922	0.0542713	0.542899	0.757213
100002152	923	0.0495546	0.551138	0.762905
100002152	925	-0.0549245	0.460228	0.696114
100002152	926	0.0228161	0.759166	0.888582
100002152	932	-0.0471334	0.528648	0.747277
100002152	935	-0.156313	0.0561103	0.197229
100002152	980	0.0754682	0.30993	0.562928
100002152	1001	0.0922983	0.213983	0.456014
100002152	1002	-0.00835925	0.910578	0.961828
100002152	1004	0.0952434	0.199661	0.437952
100002152	1021	-0.0426206	0.566732	0.773547
100002152	1022	-0.0167119	0.822821	0.920776
100002152	1023	-0.0103516	0.889388	0.952195
100002152	1024	0.0436457	0.557431	0.767253
100002152	1025	-0.00749572	0.919783	0.966084
100002152	1026	0.105472	0.155321	0.376715
100002152	1052	-0.0404295	0.586858	0.786616
100002152	1053	0.08352	0.260987	0.511547
100002152	1082	-0.0257416	0.72942	0.8727
100002152	1083	-0.0299036	0.687797	0.84898
100002152	1084	0.0688508	0.354387	0.605296
100002152	1087	0.127628	0.0851174	0.258786
100002152	1090	0.000792063	0.99151	0.996425
100002152	1094	0.0427978	0.565119	0.772419
100002152	1102	-0.0936876	0.207138	0.447511
100002152	1105	-0.0535803	0.471296	0.704655
100002152	1110	0.0980768	0.18655	0.42069
100002152	1111	-0.0854606	0.250031	0.499188
100002152	1113	0.101361	0.172158	0.400773
100002152	1114	0.105336	0.155858	0.377511
100002152	1124	0.110854	0.135193	0.345927
100002152	1125	0.136537	0.100319	0.28699
100002152	1128	0.0259335	0.727483	0.87158
100002152	1134	0.0936299	0.207419	0.44787
100002152	1135	0.0117026	0.875407	0.945696
100002152	1136	-0.0243742	0.745344	0.881226
100002152	1137	0.041855	0.573727	0.778138
100002152	1140	-0.0212153	0.775597	0.897103
100002152	1143	0.100768	0.174691	0.404149
100002152	1162	-0.0552133	0.457869	0.694331
100002152	1215	0.0844035	0.285579	0.538043
100002152	1221	0.0319292	0.667865	0.837369
100002152	1224	-0.0338257	0.649411	0.826359
100002152	1231	0.227099	0.00199093	0.017416
100002152	1235	0.135166	0.0681007	0.224201
100002152	1239	0.138438	0.0616329	0.209904
100002152	1242	-0.063505	0.393074	0.640611
100002152	1254	0.120001	0.105647	0.29641
100002152	1256	-0.168951	0.022235	0.104873
100002152	1258	-0.135823	0.103328	0.292361
100002152	1268	0.00542597	0.941887	0.975701
100002152	1342	-0.00808609	0.913489	0.963162
100002152	1442	0.0687372	0.355184	0.60604
100002152	1488	-0.025794	0.791992	0.905496
100002152	1489	0.124819	0.0922707	0.272455
100002152	1518	-0.102823	0.166019	0.392109
100002152	1526	-0.100982	0.173775	0.40291
100002152	1528	0.0831546	0.264413	0.515325
100002152	1537	0.0116538	0.87558	0.945775
100002152	1538	-0.00128257	0.986252	0.994339
100002152	1539	0.0288569	0.698182	0.854898
100002152	1547	-0.0212731	0.775002	0.896829
100002152	1628	-0.0712063	0.347669	0.599111
100002152	1629	-0.0608447	0.444685	0.683859
100002152	1648	-0.0529057	0.478128	0.710016
100002152	1869	-0.0740985	0.320163	0.573169
100002152	2029	-0.125145	0.0914166	0.270883
100002152	2050	0.130486	0.078303	0.245295
100002152	2051	-0.0103918	0.888962	0.951998
100002152	2054	0.0525963	0.479489	0.710989
100002152	100000007	0.108622	0.143281	0.35848
100002152	100000008	-0.150453	0.0420598	0.162587
100002152	100000010	0.0910581	0.230744	0.476792
100002152	100000011	-0.127236	0.132707	0.341918
100002152	100000014	0.0233957	0.753243	0.885484
100002152	100000015	-0.1277	0.0902958	0.268703
100002152	100000016	-0.0838644	0.324556	0.577336
100002152	100000036	0.175208	0.017677	0.0891867
100002152	100000039	-0.0539915	0.467895	0.701953
100002152	100000042	-0.0313976	0.673074	0.840318
100002152	100000054	0.0394142	0.596294	0.792872
100002152	100000096	-0.150501	0.0425657	0.163946
100002152	100000257	0.0564754	0.44764	0.686219
100002152	100000258	-0.0040995	0.968043	0.986688
100002152	100000263	0.0614108	0.408896	0.654416
100002152	100000265	-0.0591022	0.426767	0.669409
100002152	100000269	0.125957	0.0893178	0.266854
100002152	100000276	0.128179	0.0837673	0.25615
100002152	100000282	-0.093232	0.210632	0.452001
100002152	100000285	-0.0135455	0.884252	0.949837
100002152	100000295	-0.0453326	0.621492	0.808927
100002152	100000406	-0.0752891	0.311084	0.564074
100002152	100000409	-0.26164	0.000897974	0.00928921
100002152	100000436	-0.12528	0.192205	0.428177
100002152	100000437	0.0499368	0.503202	0.728866
100002152	100000442	-0.0693947	0.353272	0.604311
100002152	100000445	0.0882998	0.234583	0.481234
100002152	100000453	0.0806998	0.288399	0.541166
100002152	100000463	0.0514537	0.489099	0.718307
100002152	100000467	0.104524	0.159088	0.38215
100002152	100000487	-0.0315643	0.731081	0.873575
100002152	100000491	-0.0841477	0.257408	0.50747
100002152	100000551	0.18542	0.0119723	0.0675021
100002152	100000580	0.0201198	0.786901	0.90293
100002152	100000616	0.0172178	0.817051	0.917941
100002152	100000626	0.0713072	0.337439	0.589604
100002152	100000630	0.0598234	0.441122	0.681167
100002152	100000639	0.132931	0.0728273	0.234172
100002152	100000656	-0.0234065	0.753133	0.885428
100002152	100000657	-0.0580223	0.435279	0.676471
100002152	100000665	0.170386	0.0211091	0.101106
100002152	100000672	-0.0583258	0.432877	0.67453
100002152	100000706	0.0918767	0.218654	0.46196
100002152	100000707	0.0237792	0.750679	0.884154
100002152	100000708	0.134864	0.0687237	0.225542
100002152	100000711	-0.129595	0.117713	0.317285
100002152	100000715	-0.0553887	0.488029	0.717504
100002152	100000743	-0.0147036	0.843394	0.930587
100002152	100000765	0.161337	0.103505	0.292665
100002152	100000773	0.0787403	0.28936	0.542113
100002152	100000774	-0.110807	0.13536	0.346195
100002152	100000776	0.238044	0.0011749	0.0114974
100002152	100000781	0.239448	0.00109612	0.0108843
100002152	100000784	-0.151509	0.0606967	0.207811
100002152	100000787	0.0853258	0.253424	0.502963
100002152	100000792	0.357386	6.81686e-07	2.02561e-05
100002152	100000802	0.108007	0.145573	0.36196
100002152	100000808	0.0417869	0.60215	0.796563
100002152	100000827	0.0218077	0.769505	0.893845
100002152	100000840	-0.0475735	0.525965	0.74534
100002152	100000841	-0.0129471	0.861902	0.939429
100002152	100000846	0.102903	0.171672	0.400125
100002152	100000856	0.145146	0.0499441	0.182566
100002152	100000863	0.130111	0.0791712	0.247032
100002152	100000900	-0.0914828	0.218076	0.461274
100002152	100000924	-0.0512491	0.490831	0.719626
100002152	100000936	0.23358	0.0014611	0.0136561
100002152	100000943	-0.0675101	0.448954	0.687308
100002152	100000961	0.00948811	0.898564	0.956342
100002152	100000963	-0.0320976	0.666218	0.836451
100002152	100000997	0.174182	0.0183635	0.0915734
100002152	100001002	0.0004439	0.995255	0.99806
100002152	100001006	0.0084317	0.909807	0.961505
100002152	100001007	0.0416768	0.575361	0.779209
100002152	100001022	-0.0193395	0.794979	0.906906
100002152	100001026	0.0543448	0.507497	0.732011
100002152	100001034	-0.132786	0.073145	0.234798
100002152	100001040	0.0595927	0.422933	0.666263
100002152	100001048	-0.0350713	0.643057	0.822483
100002152	100001051	-0.00488553	0.947666	0.978139
100002152	100001054	0.102548	0.167161	0.393781
100002152	100001055	-0.0220023	0.768761	0.893433
100002152	100001064	-0.0975916	0.233219	0.479759
100002152	100001073	0.187993	0.01082	0.0626264
100002152	100001083	0.139746	0.0725393	0.233544
100002152	100001086	-0.173408	0.0344348	0.142049
100002152	100001092	-0.0536439	0.470769	0.704271
100002152	100001102	-0.0880208	0.236071	0.483024
100002152	100001104	0.00103095	0.988949	0.995425
100002152	100001106	0.113171	0.165074	0.390729
100002152	100001108	0.0987352	0.188527	0.423268
100002152	100001112	0.229804	0.00175152	0.0157601
100002152	100001121	-0.0501614	0.500092	0.726502
100002152	100001125	0.208569	0.0206105	0.0993659
100002152	100001126	0.0358813	0.630599	0.81478
100002152	100001145	0.00664139	0.931502	0.97129
100002152	100001148	-0.00241787	0.977546	0.990733
100002152	100001149	0.0226342	0.802956	0.910877
100002152	100001150	0.102211	0.177061	0.407481
100002152	100001151	-0.00833687	0.935406	0.972991
100002152	100001162	0.0101274	0.891769	0.953294
100002152	100001167	0.165812	0.0248807	0.113504
100002152	100001170	0.0409171	0.582351	0.783614
100002152	100001178	0.0945756	0.202846	0.442127
100002152	100001181	0.169677	0.0274225	0.121356
100002152	100001182	0.200292	0.00655711	0.0432537
100002152	100001193	0.222429	0.00247529	0.0206368
100002152	100001195	0.157972	0.0379132	0.151617
100002152	100001197	0.0553827	0.456488	0.693294
100002152	100001198	0.179569	0.0150022	0.0793965
100002152	100001207	0.0801113	0.296176	0.549184
100002152	100001208	-0.056669	0.458963	0.695187
100002152	100001211	-0.193876	0.00911274	0.0552283
100002152	100001212	-0.117062	0.114528	0.311973
100002152	100001229	0.0350747	0.685193	0.847432
100002152	100001232	0.134034	0.0805049	0.249666
100002152	100001247	0.180852	0.014286	0.0766678
100002152	100001251	0.146885	0.0472353	0.17595
100002152	100001253	0.0367697	0.621186	0.808738
100002152	100001254	0.0317755	0.669369	0.8382
100002152	100001256	-0.0675026	0.363912	0.614269
100002152	100001257	0.078499	0.344616	0.596351
100002152	100001263	0.0473094	0.524802	0.744557
100002152	100001266	-0.0384302	0.605503	0.79874
100002152	100001267	0.0265318	0.730497	0.873248
100002152	100001270	0.165487	0.0251696	0.114425
100002152	100001271	-0.0187256	0.801349	0.910141
100002152	100001272	0.0327507	0.659846	0.832696
100002152	100001274	0.0520833	0.483792	0.714243
100002152	100001276	0.0333411	0.654107	0.829243
100002152	100001277	0.1326	0.0735517	0.235647
100002152	100001278	0.153902	0.0375172	0.150541
100002152	100001279	0.119159	0.150572	0.369435
100002152	100001287	0.231676	0.00160155	0.0146897
100002152	100001293	0.0503638	0.499554	0.726081
100002152	100001294	0.0660065	0.374664	0.624091
100002152	100001295	0.0373586	0.617567	0.806451
100002152	100001296	-0.0265669	0.721099	0.867975
100002152	100001300	0.0967443	0.192635	0.428743
100002152	100001310	0.0843949	0.30451	0.557673
100002152	100001313	-0.0708079	0.340841	0.59286
100002152	100001314	0.0115285	0.876907	0.94639
100002152	100001315	-0.07342	0.323282	0.576195
100002152	100001320	0.118649	0.109663	0.303567
100002152	100001322	-0.242281	0.00767318	0.0486584
100002152	100001323	-0.042047	0.605815	0.798899
100002152	100001324	-0.110243	0.228685	0.474294
100002152	100001334	-0.112791	0.176776	0.407097
100002152	100001335	0.147749	0.0459362	0.172633
100002152	100001337	0.144234	0.0514166	0.186119
100002152	100001359	0.122836	0.0976019	0.282177
100002152	100001386	-0.0813582	0.283079	0.535445
100002152	100001391	0.0910765	0.220136	0.463795
100002152	100001392	0.182692	0.0133105	0.0728358
100002152	100001393	-0.000374982	0.99598	0.998364
100002152	100001395	0.0457272	0.538773	0.754316
100002152	100001396	0.0482833	0.543036	0.757311
100002152	100001397	0.020149	0.804745	0.911736
100002152	100001398	0.149903	0.119758	0.320819
100002152	100001399	0.0761093	0.318201	0.571301
100002152	100001400	0.0591443	0.426437	0.669119
100002152	100001402	0.00933588	0.912196	0.962626
100002152	100001403	0.0315146	0.677112	0.842649
100002152	100001404	0.0415916	0.676578	0.842364
100002152	100001405	0.065139	0.387666	0.635741
100002152	100001409	-0.0257015	0.737875	0.877316
100002152	100001412	-0.00381345	0.959139	0.983071
100002152	100001413	0.00207031	0.977933	0.990883
100002152	100001415	0.0025064	0.973137	0.988841
100002152	100001416	0.0387191	0.602793	0.796977
100002152	100001417	-0.0670375	0.367234	0.61733
100002152	100001423	0.0504757	0.497407	0.724451
100002152	100001425	-0.00101039	0.989169	0.995481
100002152	100001426	0.0404505	0.59084	0.789281
100002152	100001433	0.114045	0.179698	0.411304
100002152	100001437	-0.0630106	0.396776	0.643921
100002152	100001445	-0.0207974	0.787781	0.903457
100002152	100001446	0.123664	0.0953483	0.278088
100002152	100001452	-0.018961	0.80165	0.910283
100002152	100001454	0.0471798	0.55609	0.766406
100002152	100001456	0.183656	0.0128236	0.0709127
100002152	100001461	-0.040733	0.584051	0.78478
100002152	100001462	0.0461616	0.536052	0.752458
100002152	100001466	-0.095175	0.285229	0.537628
100002152	100001467	0.195124	0.0374859	0.150452
100002152	100001468	-0.0971075	0.190962	0.426497
100002152	100001485	0.0409817	0.581755	0.78319
100002152	100001501	0.135219	0.067992	0.223949
100002152	100001509	0.0193627	0.796412	0.90768
100002152	100001510	0.067762	0.362067	0.612589
100002152	100001511	0.0576493	0.438242	0.678854
100002152	100001526	-0.036583	0.703062	0.857735
100002152	100001540	-0.0031379	0.966373	0.986037
100002152	100001541	0.0463068	0.533634	0.750738
100002152	100001550	-0.0127122	0.864384	0.940593
100002152	100001551	0.054573	0.463108	0.698281
100002152	100001562	0.0999527	0.178224	0.409149
100002152	100001567	-0.0593156	0.425096	0.668039
100002152	100001569	-0.0852109	0.251423	0.500723
100002152	100001570	-0.0699414	0.346797	0.598283
100002152	100001571	-0.0565556	0.446993	0.685708
100002152	100001577	-0.028619	0.721988	0.868414
100002152	100001579	0.151647	0.0404371	0.158368
100002152	100001580	0.1575	0.0347244	0.142813
100002152	100001586	-0.0607851	0.418918	0.662872
100002152	100001590	-0.0161041	0.831525	0.924909
100002152	100001593	-0.0538397	0.469149	0.703006
100002152	100001594	0.0178406	0.811072	0.91503
100002152	100001597	0.0386716	0.610351	0.801872
100002152	100001604	0.0699218	0.355075	0.605952
100002152	100001605	0.202183	0.0060559	0.0407482
100002152	100001606	-0.083475	0.261245	0.511818
100002152	100001609	0.00238402	0.974449	0.98941
100002152	100001612	0.0439196	0.56386	0.771549
100002152	100001613	-0.0451329	0.544068	0.757996
100002152	100001614	-0.020903	0.778815	0.898677
100002152	100001615	-0.0555991	0.454728	0.691904
100002152	100001617	-0.0845906	0.301753	0.554859
100002152	100001619	-0.131637	0.0870575	0.262534
100002152	100001620	0.0549931	0.459667	0.695669
100002152	100001624	0.151682	0.0666572	0.221008
100002152	100001635	0.0981526	0.212582	0.454302
100002152	100001654	0.061075	0.411468	0.656626
100002152	100001655	-0.00694826	0.929855	0.970579
100002152	100001657	-0.073093	0.325448	0.578195
100002152	100001658	-0.112633	0.134421	0.344687
100002152	100001662	-0.0977488	0.188035	0.42258
100002152	100001664	0.00473671	0.9594	0.983189
100002152	100001668	-0.0582357	0.433589	0.675139
100002152	100001723	0.0906446	0.24984	0.498982
100002152	100001730	-0.0128483	0.862947	0.939939
100002152	100001731	0.0879191	0.327604	0.58019
100002152	100001733	-0.0440034	0.557513	0.767318
100002152	100001734	-0.0601684	0.418458	0.662498
100002152	100001739	0.169966	0.0214336	0.102204
100002152	100001740	-0.151552	0.0405641	0.158707
100002152	100001743	-0.0453845	0.541823	0.756501
100002152	100001755	0.141938	0.0552814	0.195265
100002152	100001756	0.0103079	0.890765	0.952842
100002152	100001757	-0.0233601	0.758279	0.888121
100002152	100001765	-0.0265732	0.758777	0.888387
100002152	100001767	-0.100687	0.178667	0.409847
100002152	100001768	-0.156934	0.124755	0.329102
100002152	100001777	-0.0319351	0.667807	0.837329
100002152	100001778	0.0778865	0.294637	0.547607
100002152	100001806	0.0609315	0.497919	0.724838
100002152	100001810	0.0766079	0.30266	0.555831
100002152	100001843	0.0566924	0.450978	0.688911
100002152	100001851	0.0499107	0.502238	0.728131
100002152	100001856	-0.107053	0.149187	0.367411
100002152	100001868	0.0260195	0.72954	0.872778
100002152	100001869	-0.0489033	0.510916	0.734506
100002152	100001870	-0.108454	0.143906	0.35947
100002152	100001872	0.0677243	0.402426	0.64888
100002152	100001876	-0.00179756	0.980733	0.992037
100002152	100001882	0.011422	0.878371	0.947133
100002152	100001925	-0.0397248	0.643652	0.822798
100002152	100001948	-0.0569566	0.445039	0.684165
100002152	100001950	0.000110477	0.998819	0.999484
100002152	100001951	-0.0937792	0.244242	0.492512
100002152	100001956	0.0836601	0.260186	0.510609
100002152	100001977	-0.0272679	0.714056	0.864152
100002152	100001987	0.151779	0.0402608	0.157888
100002152	100001988	0.187127	0.0116552	0.0661938
100002152	100001989	-0.0038957	0.958259	0.982691
100002152	100001990	-0.0326841	0.660495	0.833109
100002152	100001992	0.327681	5.95269e-06	0.000137641
100002152	100001993	0.27901	0.000130906	0.00192793
100002152	100001994	0.549952	7.42307e-16	9.66938e-14
100002152	100001999	0.509452	1.77291e-13	1.71593e-11
100002152	100002003	0.385858	3.35004e-07	1.07275e-05
100002152	100002008	0.188464	0.0125001	0.0696242
100002152	100002009	0.0526296	0.479211	0.710793
100002152	100002014	0.102097	0.169047	0.396466
100002152	100002015	0.091434	0.337659	0.589836
100002152	100002017	0.0488364	0.579626	0.781849
100002152	100002018	0.106652	0.151858	0.371426
100002152	100002021	0.161691	0.03204	0.135149
100002152	100002024	0.247649	0.000859652	0.00897157
100002152	100002026	0.392145	4.38114e-08	1.71806e-06
100002152	100002027	0.074411	0.318121	0.571212
100002152	100002028	0.253382	0.000538471	0.00614932
100002152	100002029	0.391933	1.99528e-06	5.25046e-05
100002152	100002049	-0.00840227	0.935939	0.973198
100002152	100002067	0.26623	0.000269707	0.00349516
100002152	100002070	0.158782	0.0318029	0.134466
100002152	100002094	0.0907518	0.226984	0.47221
100002152	100002102	0.12729	0.0877094	0.263765
100002152	100002103	-0.0129325	0.862058	0.939493
100002152	100002106	-0.0818664	0.270579	0.521886
100002152	100002107	-0.0225978	0.761401	0.889712
100002152	100002113	0.113443	0.205947	0.445967
100002152	100002122	0.107476	0.14984	0.368329
100002152	100002126	0.893307	9.03062e-65	4.62889e-61
100002152	100002128	0.319649	1.61841e-05	0.000327747
100002152	100002129	0.339438	2.59293e-06	6.61827e-05
100002152	100002137	-0.0440876	0.635467	0.817872
100002154	35	-0.145164	0.0512006	0.185645
100002154	50	0.107557	0.143951	0.359533
100002154	55	0.0927852	0.20781	0.448371
100002154	62	-0.0549314	0.507264	0.731861
100002154	93	0.202581	0.00555381	0.0382203
100002154	98	0.105742	0.150876	0.369891
100002154	111	0.183747	0.012056	0.0678189
100002154	112	-0.11332	0.123556	0.327087
100002154	117	0.0323072	0.72059	0.867705
100002154	132	0.210333	0.00405735	0.0301495
100002154	136	0.0278401	0.706788	0.859996
100002154	143	-0.0230787	0.75911	0.888556
100002154	144	0.146724	0.0675866	0.223052
100002154	158	-0.020595	0.780234	0.899456
100002154	171	-0.0287148	0.697234	0.854373
100002154	179	-0.0357344	0.652689	0.82833
100002154	180	-0.014549	0.843753	0.93075
100002154	181	-0.0922854	0.21028	0.451544
100002154	182	-0.0773737	0.293857	0.5468
100002154	189	0.0150003	0.838972	0.928456
100002154	192	0.0867895	0.238838	0.486296
100002154	194	0.00326637	0.964707	0.985345
100002154	197	0.0448732	0.544176	0.758069
100002154	207	-0.047972	0.5167	0.738644
100002154	208	0.0599469	0.494733	0.722523
100002154	209	0.263796	0.000274652	0.00354798
100002154	212	-0.157293	0.0344575	0.142108
100002154	213	-0.0743302	0.313315	0.566323
100002154	229	-0.074733	0.310693	0.563714
100002154	231	-0.046918	0.524833	0.744571
100002154	234	0.185167	0.0113987	0.0651046
100002154	235	0.0859642	0.256619	0.506598
100002154	240	0.13101	0.0746868	0.237932
100002154	241	0.249796	0.00072016	0.00777608
100002154	244	0.154932	0.0357305	0.145633
100002154	250	-0.0981579	0.182567	0.415255
100002154	252	0.0621598	0.399314	0.646151
100002154	254	0.018814	0.798814	0.908868
100002154	266	0.0927535	0.207966	0.448562
100002154	267	0.121031	0.0998525	0.286222
100002154	272	0.0145872	0.855652	0.93648
100002154	273	0.178286	0.0151826	0.0800703
100002154	275	0.039947	0.588267	0.787551
100002154	278	0.173477	0.0182019	0.091019
100002154	279	-0.0402734	0.585221	0.785541
100002154	297	0.189426	0.00961158	0.0574125
100002154	302	-0.00750903	0.92212	0.967082
100002154	310	0.219041	0.00266683	0.0218619
100002154	313	0.161512	0.0276396	0.122032
100002154	327	0.257403	0.000606118	0.00676869
100002154	330	0.114959	0.118183	0.318094
100002154	331	0.0804116	0.275254	0.526999
100002154	338	-0.1317	0.0731565	0.234823
100002154	339	-0.0128393	0.862667	0.939797
100002154	340	-0.076154	0.301556	0.554664
100002154	342	-0.0367711	0.618287	0.806886
100002154	344	0.0590529	0.423338	0.666604
100002154	355	-0.0651828	0.376738	0.625985
100002154	356	0.0353072	0.632345	0.815872
100002154	358	-0.0373223	0.613999	0.804077
100002154	361	0.0347385	0.663773	0.835037
100002154	362	0.049558	0.511225	0.734709
100002154	363	0.0646774	0.380457	0.629375
100002154	376	0.131316	0.0740053	0.236574
100002154	381	0.232867	0.00138115	0.0130618
100002154	391	-0.0759563	0.302816	0.555969
100002154	397	0.144409	0.0492382	0.180867
100002154	407	0.0729259	0.32257	0.575513
100002154	409	0.100996	0.170179	0.398126
100002154	415	0.104987	0.154961	0.376192
100002154	418	-0.267761	0.000340455	0.00423013
100002154	424	0.0141145	0.848363	0.932997
100002154	432	0.212704	0.00365124	0.0278173
100002154	439	0.0160558	0.827811	0.923043
100002154	444	0.0808442	0.272671	0.524176
100002154	445	0.0198099	0.78841	0.903754
100002154	452	-0.0423453	0.566051	0.773114
100002154	460	0.0860025	0.24314	0.491184
100002154	461	0.1555	0.0340611	0.140969
100002154	466	0.0485975	0.511242	0.734711
100002154	480	0.0838635	0.255103	0.504855
100002154	482	0.219524	0.00260792	0.0214914
100002154	491	0.189139	0.0114547	0.0653419
100002154	498	0.132565	0.0712735	0.230906
100002154	500	0.107781	0.15689	0.37902
100002154	501	-0.096763	0.188893	0.423733
100002154	503	0.0430875	0.559257	0.768463
100002154	504	0.0463736	0.531911	0.749507
100002154	512	0.057865	0.432741	0.674407
100002154	519	-0.00701854	0.924254	0.968069
100002154	533	0.129443	0.0782573	0.245212
100002154	535	-0.0276499	0.70794	0.86059
100002154	537	-0.104361	0.156317	0.378169
100002154	561	0.192164	0.00859817	0.052936
100002154	563	-0.221006	0.0024344	0.0203762
100002154	564	-0.0018621	0.979876	0.991703
100002154	565	0.23689	0.00113222	0.0111671
100002154	566	0.146722	0.045678	0.171947
100002154	572	-0.0399862	0.587901	0.787312
100002154	796	0.256539	0.000439483	0.00520781
100002154	798	0.100387	0.209481	0.450519
100002154	799	-0.255229	0.000438425	0.00519757
100002154	800	0.18081	0.0135231	0.0736762
100002154	803	0.00232273	0.974899	0.98961
100002154	806	-0.302482	2.71414e-05	0.000510798
100002154	811	0.132297	0.0718536	0.232146
100002154	815	0.18981	0.00946328	0.0567795
100002154	821	-0.150299	0.0405965	0.158794
100002154	823	0.198717	0.00654719	0.0432111
100002154	825	-0.0199168	0.78843	0.903759
100002154	826	0.0357889	0.670209	0.838648
100002154	827	-0.0192861	0.806955	0.912924
100002154	828	-0.0512104	0.52821	0.746939
100002154	849	0.106727	0.152716	0.372774
100002154	878	-0.222041	0.00231955	0.0196255
100002154	880	-0.169996	0.0245055	0.112295
100002154	881	-0.0106568	0.889327	0.952158
100002154	888	-0.00443193	0.952127	0.980057
100002154	891	0.0783807	0.2876	0.540254
100002154	892	0.108637	0.139946	0.353376
100002154	893	0.0526824	0.475138	0.707733
100002154	913	0.0691607	0.348249	0.59965
100002154	917	-0.0474402	0.520225	0.741106
100002154	922	0.160642	0.0668131	0.221338
100002154	923	-0.0119137	0.885339	0.950359
100002154	925	-0.26844	0.000211741	0.00286869
100002154	926	-0.0898666	0.222531	0.46674
100002154	932	-0.0518695	0.484384	0.714663
100002154	935	-0.130054	0.109088	0.30255
100002154	980	0.0821217	0.26514	0.516043
100002154	1001	0.0767023	0.298079	0.551138
100002154	1002	-0.0641888	0.384073	0.63252
100002154	1004	0.102225	0.165013	0.390642
100002154	1021	-0.069543	0.345585	0.597208
100002154	1022	-0.0255809	0.729616	0.872813
100002154	1023	0.102839	0.162478	0.387116
100002154	1024	0.206691	0.00464724	0.0334068
100002154	1025	0.0611789	0.406809	0.65261
100002154	1026	0.130419	0.0760184	0.240689
100002154	1052	-0.0566957	0.442112	0.681909
100002154	1053	0.0362396	0.623375	0.810238
100002154	1082	0.159933	0.0292173	0.126814
100002154	1083	-0.0734835	0.318874	0.571883
100002154	1084	0.13727	0.0617145	0.210096
100002154	1087	-0.0337891	0.647063	0.824918
100002154	1090	-0.1111	0.131128	0.339461
100002154	1094	-0.173168	0.0180955	0.0906343
100002154	1102	0.14559	0.047393	0.176323
100002154	1105	0.134619	0.0669628	0.221672
100002154	1110	-0.135434	0.065312	0.21813
100002154	1111	0.0333584	0.651265	0.827532
100002154	1113	0.10401	0.157721	0.380192
100002154	1114	-0.131709	0.073136	0.234784
100002154	1124	-0.0132417	0.857637	0.937367
100002154	1125	-0.00701071	0.932375	0.97169
100002154	1128	0.208519	0.00428866	0.0314443
100002154	1134	-0.0725007	0.325407	0.578159
100002154	1135	0.0881373	0.232871	0.479319
100002154	1136	-0.0446003	0.548836	0.761253
100002154	1137	0.0900848	0.221406	0.465364
100002154	1140	-0.205069	0.00498789	0.0352417
100002154	1143	-0.135365	0.0654505	0.218429
100002154	1162	0.0261151	0.723472	0.869302
100002154	1215	0.0506795	0.519275	0.740464
100002154	1221	0.239351	0.00100092	0.0101321
100002154	1224	0.12579	0.0871207	0.262654
100002154	1231	-0.0793206	0.281841	0.534048
100002154	1235	-0.0355198	0.630295	0.814584
100002154	1239	-0.0645562	0.381352	0.630109
100002154	1242	-0.0589242	0.42435	0.667418
100002154	1254	-0.0190975	0.795849	0.907382
100002154	1256	0.000549212	0.994064	0.997528
100002154	1258	-0.0435594	0.599111	0.794618
100002154	1268	0.146953	0.0453342	0.171108
100002154	1342	-0.101625	0.167522	0.394328
100002154	1442	-0.103769	0.158689	0.38158
100002154	1488	0.161832	0.0942712	0.276075
100002154	1489	0.142253	0.0527623	0.189346
100002154	1518	0.0953625	0.195404	0.4325
100002154	1526	0.200916	0.0059641	0.0402877
100002154	1528	0.0609302	0.410002	0.655362
100002154	1537	0.145739	0.0471639	0.175767
100002154	1538	0.0487773	0.50852	0.732728
100002154	1539	0.0453347	0.53893	0.754416
100002154	1547	0.158605	0.0306024	0.130927
100002154	1628	-0.0294102	0.695938	0.853647
100002154	1629	-0.0903342	0.251472	0.500777
100002154	1648	-0.0457716	0.536137	0.75252
100002154	1869	-0.0369793	0.617262	0.806229
100002154	2029	0.0202519	0.783804	0.901359
100002154	2050	0.0826606	0.262006	0.512604
100002154	2051	0.00707449	0.923652	0.96777
100002154	2054	-0.178205	0.0149529	0.0792124
100002154	100000007	0.173953	0.0175707	0.0887993
100002154	100000008	0.0219545	0.766133	0.892097
100002154	100000010	-0.081186	0.281344	0.533528
100002154	100000011	-0.0504984	0.547785	0.760583
100002154	100000014	-0.0125666	0.864824	0.940795
100002154	100000015	0.236343	0.00140241	0.0132228
100002154	100000016	0.0752089	0.373704	0.623294
100002154	100000036	0.212663	0.00356614	0.0273306
100002154	100000039	0.0258037	0.726638	0.871084
100002154	100000042	0.124013	0.091714	0.271464
100002154	100000054	0.121383	0.0988618	0.284456
100002154	100000096	-0.00956749	0.897158	0.955711
100002154	100000257	-0.194208	0.00790452	0.0497261
100002154	100000258	0.0762436	0.45088	0.688835
100002154	100000263	-0.0227154	0.758274	0.888117
100002154	100000265	0.07458	0.311687	0.564708
100002154	100000269	0.0517574	0.482935	0.713598
100002154	100000276	0.0173538	0.814134	0.916548
100002154	100000282	-0.0425173	0.565536	0.77273
100002154	100000285	0.0355778	0.698448	0.855002
100002154	100000295	0.134624	0.137658	0.349882
100002154	100000406	0.000543618	0.994124	0.99755
100002154	100000409	-0.0109616	0.890235	0.952611
100002154	100000436	0.213454	0.0232047	0.108038
100002154	100000437	0.133511	0.070024	0.228257
100002154	100000442	0.0703724	0.342494	0.59434
100002154	100000445	0.0696791	0.344639	0.596374
100002154	100000453	0.0430543	0.568248	0.774503
100002154	100000463	0.145724	0.0471868	0.17582
100002154	100000467	0.0430148	0.559921	0.768874
100002154	100000487	-0.0799938	0.377145	0.626323
100002154	100000491	0.106685	0.147247	0.364488
100002154	100000551	0.215898	0.00308044	0.0244308
100002154	100000580	-0.0974773	0.185634	0.419445
100002154	100000616	0.0354993	0.630493	0.814727
100002154	100000626	0.170768	0.0197847	0.0965454
100002154	100000630	-0.0886577	0.248861	0.497859
100002154	100000639	0.0464145	0.529296	0.747773
100002154	100000656	-0.153665	0.036257	0.147084
100002154	100000657	-0.138337	0.0596987	0.205493
100002154	100000665	0.0999762	0.174557	0.403924
100002154	100000672	0.0576748	0.434257	0.675666
100002154	100000706	0.175603	0.017111	0.0871443
100002154	100000707	0.0735759	0.320916	0.573892
100002154	100000708	-0.081883	0.266537	0.517536
100002154	100000711	-0.082153	0.317583	0.570686
100002154	100000715	0.000393756	0.996032	0.998385
100002154	100000743	0.045676	0.535876	0.752329
100002154	100000765	-0.105842	0.284918	0.537324
100002154	100000773	-0.0646737	0.380484	0.6294
100002154	100000774	0.105618	0.151362	0.370627
100002154	100000776	-0.0259696	0.724951	0.870146
100002154	100000781	-0.0453142	0.539114	0.754556
100002154	100000784	-0.115698	0.149033	0.367196
100002154	100000787	-0.240818	0.00099142	0.0100576
100002154	100000792	-0.035033	0.634992	0.817568
100002154	100000802	0.121589	0.0982887	0.283427
100002154	100000808	0.101234	0.201325	0.440118
100002154	100000827	-0.133132	0.0700613	0.228338
100002154	100000840	-0.0840467	0.257981	0.508137
100002154	100000841	-0.0716335	0.331243	0.583621
100002154	100000846	-0.129189	0.083045	0.254769
100002154	100000856	-0.108003	0.142287	0.357085
100002154	100000863	-0.0306543	0.677887	0.843094
100002154	100000900	0.0759452	0.302888	0.556044
100002154	100000924	-0.0807398	0.273293	0.524866
100002154	100000936	0.172849	0.0183124	0.091388
100002154	100000943	-0.125683	0.15421	0.375047
100002154	100000961	0.023963	0.745442	0.881285
100002154	100000963	0.253159	0.000489718	0.00568971
100002154	100000997	-0.00330367	0.964305	0.985177
100002154	100001002	0.107022	0.14707	0.364216
100002154	100001006	-0.118207	0.108075	0.300702
100002154	100001007	-0.207544	0.0044768	0.0324804
100002154	100001022	-0.0321163	0.663441	0.834882
100002154	100001026	0.126064	0.119261	0.319933
100002154	100001034	0.0823194	0.263988	0.514891
100002154	100001040	0.0444433	0.546949	0.760015
100002154	100001048	-0.234707	0.00151704	0.0140709
100002154	100001051	0.0772002	0.294944	0.547926
100002154	100001054	-0.0659754	0.370951	0.620723
100002154	100001055	0.126576	0.0868679	0.262197
100002154	100001064	0.0641071	0.429598	0.671796
100002154	100001073	-0.048229	0.513303	0.736123
100002154	100001083	-0.0042166	0.956609	0.981956
100002154	100001086	0.030683	0.707474	0.860329
100002154	100001092	0.160324	0.0288191	0.125633
100002154	100001102	-0.15368	0.0362387	0.147035
100002154	100001104	0.160306	0.028838	0.125686
100002154	100001106	0.0712321	0.378441	0.627549
100002154	100001108	0.0610303	0.41311	0.658011
100002154	100001112	0.0636443	0.388128	0.636161
100002154	100001121	0.147895	0.043956	0.167511
100002154	100001125	0.0296783	0.741482	0.879173
100002154	100001126	0.00356886	0.961547	0.984102
100002154	100001145	-0.0552308	0.470459	0.704019
100002154	100001148	-0.117038	0.166929	0.393447
100002154	100001149	0.0118815	0.894949	0.954679
100002154	100001150	0.0145126	0.847104	0.93234
100002154	100001151	-0.158999	0.115964	0.314382
100002154	100001162	0.11916	0.105242	0.295712
100002154	100001167	-0.0260069	0.724571	0.869914
100002154	100001170	0.124207	0.0912035	0.27045
100002154	100001178	0.185842	0.0110973	0.0637952
100002154	100001181	0.031075	0.686599	0.848297
100002154	100001182	0.0221466	0.764147	0.891166
100002154	100001193	-0.142177	0.052891	0.18965
100002154	100001195	-0.0264869	0.72713	0.871349
100002154	100001197	0.0119064	0.871862	0.944051
100002154	100001198	-0.0655446	0.374089	0.623632
100002154	100001207	-0.0876086	0.248966	0.497984
100002154	100001208	-0.0613849	0.419673	0.663465
100002154	100001211	0.052797	0.477812	0.709776
100002154	100001212	0.122502	0.095768	0.278859
100002154	100001229	0.0214366	0.802927	0.910869
100002154	100001232	-0.119692	0.115688	0.313885
100002154	100001247	-0.0842309	0.25302	0.502524
100002154	100001251	-0.244797	0.000758643	0.00811362
100002154	100001253	-0.0326124	0.658567	0.831909
100002154	100001254	0.22001	0.00254976	0.0211098
100002154	100001256	0.172204	0.0187584	0.0929771
100002154	100001257	0.0175839	0.831446	0.924874
100002154	100001263	0.0897771	0.222994	0.46734
100002154	100001266	0.0531748	0.471015	0.704463
100002154	100001267	0.0373405	0.625729	0.811693
100002154	100001270	-0.130178	0.0765657	0.241771
100002154	100001271	0.0966492	0.189416	0.4244
100002154	100001272	0.0152054	0.8368	0.927429
100002154	100001274	-0.132364	0.0717082	0.231843
100002154	100001276	0.179337	0.0143161	0.0767853
100002154	100001277	0.0117405	0.873634	0.944831
100002154	100001278	0.0401279	0.586578	0.78644
100002154	100001279	0.0211334	0.797415	0.908189
100002154	100001287	-0.0578221	0.433082	0.674719
100002154	100001293	-0.189902	0.00962438	0.0574686
100002154	100001294	-0.0983071	0.1819	0.414348
100002154	100001295	0.146135	0.0477712	0.177254
100002154	100001296	-0.130221	0.0764679	0.241581
100002154	100001300	0.021934	0.766345	0.892214
100002154	100001310	0.0777847	0.339223	0.591291
100002154	100001313	0.0301489	0.682909	0.846128
100002154	100001314	-0.151988	0.0383666	0.152796
100002154	100001315	-0.146789	0.045578	0.171694
100002154	100001320	-0.133557	0.0691632	0.226465
100002154	100001322	-0.0186339	0.838575	0.928293
100002154	100001323	0.0291418	0.718883	0.866838
100002154	100001324	0.11142	0.219855	0.463424
100002154	100001334	-0.0779945	0.347735	0.599165
100002154	100001335	-0.0433523	0.556843	0.766883
100002154	100001337	0.0214696	0.771154	0.894699
100002154	100001359	0.0138142	0.851551	0.934526
100002154	100001386	0.0363568	0.628973	0.8137
100002154	100001391	0.00279828	0.969762	0.987418
100002154	100001392	-0.183787	0.0120375	0.0677553
100002154	100001393	0.086189	0.242115	0.490039
100002154	100001395	0.001049	0.988662	0.995293
100002154	100001396	0.0564009	0.47317	0.706225
100002154	100001397	0.156233	0.0514594	0.186223
100002154	100001398	0.151604	0.110563	0.3051
100002154	100001399	0.0686774	0.363724	0.614127
100002154	100001400	-0.0555152	0.451689	0.689514
100002154	100001402	0.137967	0.0991326	0.284954
100002154	100001403	0.0349023	0.641829	0.821835
100002154	100001404	-0.0973648	0.325476	0.578219
100002154	100001405	-0.0656669	0.379789	0.62873
100002154	100001409	-0.223271	0.00297779	0.0238024
100002154	100001412	0.089033	0.226869	0.47209
100002154	100001413	0.00899231	0.903573	0.958571
100002154	100001415	-0.0926975	0.208242	0.448939
100002154	100001416	-0.15014	0.0408112	0.159314
100002154	100001417	-0.063068	0.392448	0.64001
100002154	100001423	0.015474	0.833959	0.926065
100002154	100001425	-0.212019	0.00367058	0.0279234
100002154	100001426	-0.0384332	0.606476	0.79937
100002154	100001433	-0.057799	0.492913	0.721191
100002154	100001437	-0.0591872	0.422282	0.665752
100002154	100001445	-0.117266	0.12441	0.328555
100002154	100001446	0.037573	0.610645	0.802062
100002154	100001452	0.151796	0.0413608	0.160764
100002154	100001454	-0.0386851	0.627196	0.812633
100002154	100001456	0.0373194	0.613058	0.803549
100002154	100001461	0.173653	0.0177698	0.0895214
100002154	100001462	0.173401	0.0182534	0.0911849
100002154	100001466	0.0122001	0.890427	0.95268
100002154	100001467	0.0914595	0.32673	0.579411
100002154	100001468	0.154938	0.0347205	0.142804
100002154	100001485	0.10138	0.168551	0.395712
100002154	100001501	0.0680548	0.35603	0.606918
100002154	100001509	0.124286	0.0936797	0.275042
100002154	100001510	-0.241214	0.000911009	0.00939829
100002154	100001511	0.0332539	0.652285	0.828082
100002154	100001526	0.138091	0.146506	0.36333
100002154	100001540	-0.125861	0.0869414	0.262332
100002154	100001541	0.0924234	0.209596	0.450676
100002154	100001550	-0.0671484	0.362487	0.612963
100002154	100001551	-0.0512017	0.487653	0.717217
100002154	100001562	0.0539617	0.464466	0.699372
100002154	100001567	0.125419	0.0880643	0.264484
100002154	100001569	0.153202	0.0368289	0.148623
100002154	100001570	0.0762883	0.300702	0.553805
100002154	100001571	-0.0141219	0.848284	0.932964
100002154	100001577	0.0239687	0.76353	0.890826
100002154	100001579	-0.0958007	0.19335	0.429737
100002154	100001580	-0.097456	0.189367	0.424352
100002154	100001586	-0.144905	0.0509707	0.185076
100002154	100001590	0.161079	0.0307593	0.131397
100002154	100001593	-0.0472407	0.521983	0.742478
100002154	100001594	0.00535992	0.942276	0.975834
100002154	100001597	0.12488	0.0957921	0.278911
100002154	100001604	-0.0827372	0.269508	0.520828
100002154	100001605	0.0218855	0.766847	0.892465
100002154	100001606	0.167823	0.0220425	0.104227
100002154	100001609	0.132511	0.07139	0.231147
100002154	100001612	-0.136109	0.0700527	0.228322
100002154	100001613	-0.011761	0.873415	0.944747
100002154	100001614	0.0447137	0.544511	0.758301
100002154	100001615	0.117808	0.109279	0.302888
100002154	100001617	0.0199069	0.806418	0.912647
100002154	100001619	0.0576783	0.450989	0.688915
100002154	100001620	0.117215	0.111087	0.305999
100002154	100001624	0.0598694	0.468271	0.702278
100002154	100001635	0.1057	0.175303	0.405032
100002154	100001654	-0.0549296	0.456482	0.69329
100002154	100001655	-0.126208	0.105174	0.295591
100002154	100001657	0.0249421	0.735421	0.875992
100002154	100001658	-0.0100824	0.892843	0.953738
100002154	100001662	0.0394323	0.593087	0.790831
100002154	100001664	-0.216482	0.0170821	0.0870402
100002154	100001668	0.0200187	0.786233	0.90258
100002154	100001723	0.0291452	0.709333	0.861371
100002154	100001730	-0.0967611	0.188902	0.423741
100002154	100001731	0.182592	0.0383493	0.152751
100002154	100001733	-0.124929	0.0919829	0.271958
100002154	100001734	0.0112537	0.878832	0.947316
100002154	100001739	-0.0809021	0.272327	0.523803
100002154	100001740	-0.0411928	0.576677	0.779978
100002154	100001743	0.222472	0.00227321	0.0193154
100002154	100001755	0.0230809	0.754508	0.886164
100002154	100001756	0.081883	0.270482	0.521777
100002154	100001757	-0.0309151	0.682062	0.84563
100002154	100001765	0.135079	0.114191	0.311388
100002154	100001767	0.0528812	0.477109	0.709229
100002154	100001768	0.115212	0.253689	0.503275
100002154	100001777	0.0163262	0.824957	0.921771
100002154	100001778	0.0160428	0.827949	0.923123
100002154	100001806	-0.0315072	0.722996	0.869049
100002154	100001810	-0.224247	0.002091	0.018102
100002154	100001843	0.090254	0.225635	0.47053
100002154	100001851	-0.158133	0.0311078	0.13245
100002154	100001856	0.313852	1.28732e-05	0.000268812
100002154	100001868	0.0217421	0.770798	0.8945
100002154	100001869	0.029263	0.691744	0.851171
100002154	100001870	0.184932	0.0115053	0.0655498
100002154	100001872	0.0813792	0.310959	0.563962
100002154	100001876	0.166506	0.0231218	0.10778
100002154	100001882	-0.0311474	0.673842	0.840763
100002154	100001925	0.182265	0.0317547	0.134327
100002154	100001948	0.0658523	0.373152	0.622734
100002154	100001950	-0.255517	0.000447588	0.00528517
100002154	100001951	0.00857218	0.914871	0.963768
100002154	100001956	-0.100433	0.172586	0.40131
100002154	100001977	0.0806839	0.273627	0.525213
100002154	100001987	-0.0118076	0.872917	0.944524
100002154	100001988	-0.0129606	0.861381	0.939195
100002154	100001989	0.162594	0.0266018	0.118864
100002154	100001990	0.031182	0.672659	0.840056
100002154	100001992	0.121128	0.0995791	0.285719
100002154	100001993	0.0337537	0.647408	0.825139
100002154	100001994	-0.0538368	0.465503	0.700118
100002154	100001999	-0.0597578	0.417815	0.661982
100002154	100002003	-0.0765127	0.328676	0.581164
100002154	100002008	-0.0899951	0.232223	0.478507
100002154	100002009	-0.00681527	0.926442	0.969043
100002154	100002014	-0.123619	0.0927566	0.273369
100002154	100002015	0.0678854	0.474959	0.707587
100002154	100002017	-0.0697591	0.423172	0.666453
100002154	100002018	0.036151	0.625172	0.81135
100002154	100002021	0.00125751	0.986671	0.994509
100002154	100002024	-0.0299375	0.689107	0.849717
100002154	100002026	-0.101994	0.167135	0.393747
100002154	100002027	-0.00812327	0.912614	0.96284
100002154	100002028	0.0348782	0.636489	0.818483
100002154	100002029	0.0830923	0.327294	0.579868
100002154	100002049	0.194681	0.0586877	0.203232
100002154	100002067	-0.0858067	0.244218	0.492483
100002154	100002070	0.0453179	0.539081	0.75453
100002154	100002094	-0.00798522	0.9148	0.963728
100002154	100002102	0.0652598	0.378787	0.62785
100002154	100002103	-0.0893407	0.225261	0.470074
100002154	100002106	0.151125	0.0394929	0.155829
100002154	100002107	0.0527048	0.47495	0.707581
100002154	100002113	-0.0605042	0.495788	0.723278
100002154	100002122	0.0757258	0.306941	0.559984
100002154	100002126	-0.00102849	0.988884	0.995403
100002154	100002128	-0.0668336	0.376776	0.626022
100002154	100002129	-0.0822317	0.264498	0.515408
100002154	100002137	-0.0305583	0.741468	0.879172
100002154	100002152	-0.139586	0.0594859	0.205012
100002167	35	0.157396	0.0343379	0.141766
100002167	50	0.387728	4.56005e-08	1.78141e-06
100002167	55	0.189001	0.00977811	0.0581502
100002167	62	-0.0563492	0.496349	0.723719
100002167	93	-0.03905	0.596679	0.793117
100002167	98	-0.154217	0.0355842	0.145242
100002167	111	-0.048699	0.509202	0.733197
100002167	112	0.260853	0.000323091	0.00405131
100002167	117	-0.093106	0.301724	0.554827
100002167	132	0.499077	4.80924e-13	4.38866e-11
100002167	136	0.0445339	0.547227	0.760221
100002167	143	0.0421861	0.574997	0.778967
100002167	144	-0.182918	0.0222783	0.105005
100002167	158	0.174654	0.0171133	0.0871529
100002167	171	0.128589	0.0802614	0.2492
100002167	179	0.0593599	0.45447	0.691678
100002167	180	0.272791	0.00016523	0.00233502
100002167	181	0.187749	0.0102831	0.0603401
100002167	182	-0.261588	0.000310304	0.00392225
100002167	189	-0.0338059	0.646899	0.824806
100002167	192	-0.065263	0.37615	0.625407
100002167	194	-0.0528857	0.473433	0.706416
100002167	197	-0.274595	0.000155225	0.00221877
100002167	207	-0.083907	0.256155	0.506115
100002167	208	0.500206	1.01588e-09	5.4882e-08
100002167	209	0.635901	1.81971e-22	4.52569e-20
100002167	212	-0.265297	0.000306945	0.00388862
100002167	213	-0.0610651	0.407684	0.65338
100002167	229	0.47483	7.52616e-12	5.76557e-10
100002167	231	-0.0580571	0.431212	0.673092
100002167	234	0.381943	7.48019e-08	2.79643e-06
100002167	235	-0.157065	0.0373615	0.150106
100002167	240	0.128798	0.0797675	0.248204
100002167	241	-0.238592	0.00125773	0.0121316
100002167	244	0.0835141	0.259704	0.510068
100002167	250	0.162258	0.0269202	0.119826
100002167	252	0.608381	3.2519e-20	6.58574e-18
100002167	254	0.113409	0.123258	0.326612
100002167	266	0.00217913	0.976451	0.990292
100002167	267	0.394913	2.4331e-08	1.00609e-06
100002167	272	0.0609683	0.446668	0.685436
100002167	273	0.16491	0.0248838	0.113511
100002167	275	-0.190017	0.00938421	0.0564345
100002167	278	0.132017	0.0732438	0.235005
100002167	279	0.0916178	0.213612	0.455518
100002167	297	0.701883	6.44774e-29	2.70899e-26
100002167	302	0.0916024	0.232045	0.478295
100002167	310	0.0861648	0.242248	0.490191
100002167	313	0.648996	1.27767e-23	3.5305e-21
100002167	327	0.199462	0.00832259	0.0516645
100002167	330	0.356685	5.8202e-07	1.75892e-05
100002167	331	0.144269	0.0494607	0.181408
100002167	338	0.182794	0.0125159	0.06968
100002167	339	0.238676	0.00110326	0.0109403
100002167	340	0.167778	0.0220784	0.104342
100002167	342	-0.0459613	0.533329	0.750518
100002167	344	0.0947228	0.198432	0.436384
100002167	355	0.0780525	0.28963	0.542403
100002167	356	0.142619	0.0521505	0.187903
100002167	358	0.544202	1.18313e-15	1.5e-13
100002167	361	0.14582	0.0666491	0.220991
100002167	362	0.731052	4.95014e-31	2.43974e-28
100002167	363	0.216019	0.00306346	0.0243293
100002167	376	0.0629561	0.39329	0.640802
100002167	381	0.0243975	0.740989	0.878906
100002167	391	-0.0142077	0.847373	0.932489
100002167	397	0.118595	0.106915	0.298663
100002167	407	-0.0166563	0.821476	0.920067
100002167	409	0.450495	1.10511e-10	6.98725e-09
100002167	415	0.181341	0.0135	0.0735938
100002167	418	0.0153583	0.84013	0.929015
100002167	424	0.268826	0.000207167	0.00281789
100002167	432	0.55369	2.97356e-16	4.05799e-14
100002167	439	0.29706	3.83196e-05	0.0006835
100002167	444	0.0465488	0.528104	0.746861
100002167	445	0.386055	5.26685e-08	2.03013e-06
100002167	452	0.258382	0.000369768	0.00452611
100002167	460	-0.117133	0.111339	0.306445
100002167	461	-0.148406	0.043223	0.165646
100002167	466	0.105877	0.151469	0.370788
100002167	480	0.10544	0.152053	0.371721
100002167	482	0.244834	0.000757188	0.00810064
100002167	491	-0.136699	0.0688369	0.225773
100002167	498	0.10862	0.140008	0.353465
100002167	500	-0.0229335	0.763893	0.891011
100002167	501	-0.128567	0.0803144	0.2493
100002167	503	0.216693	0.00297072	0.0237562
100002167	504	0.608817	4.80377e-20	9.56979e-18
100002167	512	0.71471	2.21068e-30	1.02733e-27
100002167	519	0.236399	0.0011602	0.0113839
100002167	533	0.0126356	0.864089	0.940457
100002167	535	0.190215	0.00930925	0.0561016
100002167	537	0.0186928	0.800083	0.909554
100002167	561	0.371703	1.75523e-07	6.0297e-06
100002167	563	0.0801971	0.276541	0.528406
100002167	564	0.181648	0.0130897	0.071967
100002167	565	0.113747	0.122138	0.324796
100002167	566	0.0236087	0.749079	0.88327
100002167	572	0.0320268	0.664322	0.835392
100002167	796	0.0872667	0.238827	0.486287
100002167	798	0.308361	8.08861e-05	0.00128719
100002167	799	-0.0101497	0.89064	0.952792
100002167	800	0.0110616	0.880884	0.948272
100002167	803	-0.117898	0.109008	0.30241
100002167	806	0.0221335	0.764282	0.891219
100002167	811	0.200351	0.00610934	0.0410217
100002167	815	0.111787	0.128749	0.335575
100002167	821	-0.147003	0.0452596	0.170898
100002167	823	0.160626	0.0285151	0.124714
100002167	825	0.202522	0.00583264	0.0396299
100002167	826	-0.162603	0.0515089	0.186356
100002167	827	0.31065	5.43924e-05	0.000922701
100002167	828	-0.0496825	0.540605	0.755664
100002167	849	-0.00305588	0.967433	0.98645
100002167	878	0.0511196	0.488352	0.717776
100002167	880	0.0160972	0.832549	0.925354
100002167	881	-0.258261	0.000602112	0.00673364
100002167	888	0.103087	0.161462	0.385627
100002167	891	0.318626	9.32513e-06	0.000203554
100002167	892	0.267672	0.000221126	0.00297234
100002167	893	0.32338	6.72714e-06	0.000153185
100002167	913	0.610016	2.42325e-20	4.96842e-18
100002167	917	0.161272	0.0278751	0.122758
100002167	922	0.15943	0.0689233	0.225957
100002167	923	-0.407034	2.58441e-07	8.50864e-06
100002167	925	-0.0412786	0.575883	0.779496
100002167	926	-0.0332931	0.651902	0.827905
100002167	932	0.0561519	0.448997	0.687338
100002167	935	-0.226817	0.00481127	0.0343033
100002167	980	0.243454	0.000812766	0.00857602
100002167	1001	0.0425486	0.564186	0.771773
100002167	1002	0.160101	0.0290461	0.126308
100002167	1004	0.21855	0.00272788	0.0222471
100002167	1021	0.142673	0.0520605	0.187688
100002167	1022	0.00813654	0.912472	0.962765
100002167	1023	-0.074097	0.31484	0.567899
100002167	1024	0.0767433	0.29782	0.550905
100002167	1025	-0.0580142	0.431553	0.673372
100002167	1026	0.720523	4.50601e-31	2.23158e-28
100002167	1052	0.0869816	0.237796	0.485078
100002167	1053	-0.0493461	0.503583	0.729152
100002167	1082	0.0724597	0.325682	0.578404
100002167	1083	0.194996	0.0076504	0.0485532
100002167	1084	0.0749745	0.309127	0.562139
100002167	1087	0.293674	4.7368e-05	0.000819489
100002167	1090	0.215313	0.00316364	0.0249394
100002167	1094	0.161406	0.0277434	0.122355
100002167	1102	0.119032	0.105621	0.296372
100002167	1105	-0.0185828	0.801235	0.910089
100002167	1110	0.0200281	0.786135	0.902527
100002167	1111	-0.0754547	0.30603	0.559159
100002167	1113	-0.0886768	0.22874	0.474366
100002167	1114	-0.00636023	0.931341	0.97123
100002167	1124	-0.0393615	0.593752	0.791257
100002167	1125	0.0981717	0.233604	0.480143
100002167	1128	0.0617197	0.402667	0.6491
100002167	1134	-0.0521901	0.479279	0.710842
100002167	1135	-0.050995	0.4906	0.719446
100002167	1136	-0.0669621	0.367774	0.61784
100002167	1137	0.231286	0.00149204	0.0138918
100002167	1140	0.00335402	0.963761	0.984985
100002167	1143	0.0731832	0.320861	0.573839
100002167	1162	0.478304	5.03911e-12	3.9561e-10
100002167	1215	0.282067	0.000253025	0.00331854
100002167	1221	-0.0487065	0.509137	0.733168
100002167	1224	0.188923	0.00980906	0.0582841
100002167	1231	0.349768	9.90588e-07	2.82164e-05
100002167	1235	0.0917539	0.21293	0.454741
100002167	1239	0.282057	9.60705e-05	0.00148768
100002167	1242	-0.14583	0.0470241	0.175411
100002167	1254	0.214846	0.00323133	0.0253432
100002167	1256	0.0337257	0.64768	0.825307
100002167	1258	-0.125207	0.129452	0.336739
100002167	1268	0.044641	0.545166	0.758785
100002167	1342	-0.0304361	0.680054	0.844372
100002167	1442	-0.0152427	0.836405	0.927236
100002167	1488	0.0623815	0.521283	0.741916
100002167	1489	0.247803	0.000649287	0.00715275
100002167	1518	-0.10326	0.160754	0.384574
100002167	1526	-0.0281236	0.70317	0.857785
100002167	1528	0.0560763	0.448362	0.686793
100002167	1537	-0.0240768	0.744275	0.880698
100002167	1538	-0.0062241	0.932807	0.971859
100002167	1539	0.067458	0.360273	0.610951
100002167	1547	0.0513117	0.486717	0.716484
100002167	1628	-0.0745444	0.32133	0.574286
100002167	1629	-0.020799	0.792143	0.905571
100002167	1648	-0.0590103	0.424939	0.667913
100002167	1869	-0.1756	0.0168101	0.0860861
100002167	2029	-0.101082	0.169814	0.397602
100002167	2050	0.271142	0.000181601	0.00252385
100002167	2051	0.0617067	0.402766	0.649168
100002167	2054	0.112383	0.126708	0.332264
100002167	100000007	0.0117479	0.873554	0.944795
100002167	100000008	0.0551217	0.454906	0.69208
100002167	100000010	-0.0210505	0.78032	0.899524
100002167	100000011	-0.115622	0.167586	0.394412
100002167	100000014	-0.041728	0.571731	0.776805
100002167	100000015	0.000967108	0.98972	0.995711
100002167	100000016	-0.0907163	0.28297	0.535324
100002167	100000036	0.126991	0.0841223	0.256872
100002167	100000039	0.274685	0.00014812	0.00213401
100002167	100000042	-0.0877817	0.233492	0.480036
100002167	100000054	0.0518246	0.482367	0.713216
100002167	100000096	-0.141922	0.0539755	0.192237
100002167	100000257	0.0623221	0.398082	0.64504
100002167	100000258	-0.583246	1.9199e-10	1.16848e-08
100002167	100000263	-0.0813161	0.269873	0.521177
100002167	100000265	-0.234038	0.00130395	0.0124849
100002167	100000269	0.607081	4.1033e-20	8.22872e-18
100002167	100000276	0.680323	1.26806e-26	4.47644e-24
100002167	100000282	0.0508055	0.492215	0.72066
100002167	100000285	0.0187983	0.837844	0.927933
100002167	100000295	0.0226039	0.80401	0.911366
100002167	100000406	0.0871495	0.236889	0.483982
100002167	100000409	-0.062684	0.429556	0.671763
100002167	100000436	-0.126056	0.183383	0.41637
100002167	100000437	-0.0489784	0.507932	0.732313
100002167	100000442	-0.110909	0.133921	0.343913
100002167	100000445	-0.263106	0.000285362	0.0036617
100002167	100000453	-0.00932092	0.901725	0.95765
100002167	100000463	0.0563693	0.444748	0.683916
100002167	100000467	-0.0310552	0.673914	0.840816
100002167	100000487	0.151978	0.0919845	0.271959
100002167	100000491	-0.101059	0.169913	0.397746
100002167	100000551	0.104646	0.155182	0.37651
100002167	100000580	-0.0590492	0.423367	0.666628
100002167	100000616	0.302976	2.62924e-05	0.000496844
100002167	100000626	0.285843	7.65547e-05	0.00122864
100002167	100000630	0.552376	4.79639e-15	5.6622e-13
100002167	100000639	0.666444	3.00977e-25	9.64816e-23
100002167	100000656	0.316099	1.10681e-05	0.000235757
100002167	100000657	0.123756	0.0923948	0.272675
100002167	100000665	0.345992	1.31731e-06	3.63787e-05
100002167	100000672	0.0333192	0.651647	0.827772
100002167	100000706	0.0983337	0.18418	0.417464
100002167	100000707	-0.0477567	0.519733	0.740791
100002167	100000708	0.130865	0.0750127	0.238595
100002167	100000711	-0.126479	0.123005	0.32622
100002167	100000715	-0.0515877	0.514431	0.736973
100002167	100000743	-0.101474	0.168158	0.395176
100002167	100000765	0.00459299	0.963092	0.984669
100002167	100000773	-0.0249104	0.735744	0.876158
100002167	100000774	-0.13733	0.0615987	0.209831
100002167	100000776	0.129044	0.0791886	0.247065
100002167	100000781	0.158482	0.0307335	0.131316
100002167	100000784	-0.0829638	0.3016	0.554694
100002167	100000787	0.199734	0.00656167	0.043276
100002167	100000792	0.0789178	0.2843	0.536666
100002167	100000802	0.136577	0.0630525	0.213192
100002167	100000808	-0.0838998	0.289991	0.542758
100002167	100000827	-0.153486	0.0364775	0.147696
100002167	100000840	0.0688713	0.354244	0.605134
100002167	100000841	0.0569847	0.439785	0.680057
100002167	100000846	-0.108158	0.147257	0.364502
100002167	100000856	-0.0139448	0.850165	0.93386
100002167	100000863	0.157314	0.0320017	0.135036
100002167	100000900	0.0438745	0.552097	0.763518
100002167	100000924	-0.150457	0.0403828	0.158214
100002167	100000936	0.105737	0.150898	0.369927
100002167	100000943	-0.00766091	0.931065	0.971093
100002167	100000961	-0.108864	0.139113	0.352124
100002167	100000963	-0.159825	0.0293281	0.127146
100002167	100000997	0.187848	0.0102424	0.0601705
100002167	100001002	-0.263523	0.000289766	0.00370902
100002167	100001006	0.0539133	0.464868	0.699669
100002167	100001007	0.118247	0.107957	0.300481
100002167	100001022	0.12055	0.101218	0.288649
100002167	100001026	-0.0247304	0.760791	0.889403
100002167	100001034	-0.144499	0.0490962	0.180549
100002167	100001040	-0.118068	0.108496	0.301476
100002167	100001048	-0.0165355	0.825625	0.922078
100002167	100001051	-0.16289	0.0263232	0.11805
100002167	100001054	0.125318	0.0883218	0.264944
100002167	100001055	-0.00937951	0.899442	0.95673
100002167	100001064	-0.138684	0.0862897	0.261065
100002167	100001073	0.0466178	0.527492	0.746426
100002167	100001083	0.0212695	0.783714	0.901323
100002167	100001086	-0.0810626	0.320811	0.573809
100002167	100001092	-0.085072	0.248295	0.497186
100002167	100001102	0.0319914	0.66467	0.835597
100002167	100001104	0.054497	0.460042	0.695966
100002167	100001106	0.0230044	0.776317	0.897463
100002167	100001108	-0.097647	0.189726	0.424798
100002167	100001112	0.292264	5.16979e-05	0.000883336
100002167	100001121	-0.120734	0.100692	0.287686
100002167	100001125	0.532746	1.35194e-10	8.44269e-09
100002167	100001126	0.106323	0.149746	0.368195
100002167	100001145	0.0553513	0.469489	0.703218
100002167	100001148	-0.134111	0.112858	0.309103
100002167	100001149	-0.00234871	0.979176	0.991388
100002167	100001150	0.148258	0.0476336	0.176894
100002167	100001151	0.124404	0.219878	0.463456
100002167	100001162	0.0267585	0.716947	0.865737
100002167	100001167	0.0783583	0.287738	0.540422
100002167	100001170	0.0253244	0.731519	0.873818
100002167	100001178	-0.018566	0.801411	0.910173
100002167	100001181	0.270068	0.000353857	0.00436375
100002167	100001182	0.355715	6.2755e-07	1.88311e-05
100002167	100001193	0.427066	1.21062e-09	6.44378e-08
100002167	100001195	0.382314	1.63992e-07	5.67388e-06
100002167	100001197	-0.0106234	0.885571	0.950443
100002167	100001198	0.287831	6.7861e-05	0.00111128
100002167	100001207	0.0377474	0.61993	0.807943
100002167	100001208	-0.248719	0.000903467	0.00933607
100002167	100001211	0.0490609	0.509554	0.733456
100002167	100001212	-0.0230287	0.755045	0.886387
100002167	100001229	0.268064	0.00147897	0.0137914
100002167	100001232	0.215246	0.00433983	0.0317296
100002167	100001247	0.123901	0.0920095	0.272008
100002167	100001251	0.0980479	0.18306	0.415936
100002167	100001253	-0.0381791	0.604896	0.798386
100002167	100001254	0.0715701	0.331672	0.584005
100002167	100001256	-0.146138	0.0465558	0.17422
100002167	100001257	-0.00384908	0.962841	0.984577
100002167	100001263	0.17551	0.0165691	0.0851808
100002167	100001266	-0.151906	0.0384725	0.153093
100002167	100001267	-0.128271	0.0925953	0.273068
100002167	100001270	0.153609	0.0363258	0.147249
100002167	100001271	0.185916	0.0110644	0.0636709
100002167	100001272	0.102874	0.162332	0.386901
100002167	100001274	-0.0123149	0.867507	0.941983
100002167	100001276	0.0675885	0.359342	0.610132
100002167	100001277	0.287962	6.73238e-05	0.00110368
100002167	100001278	0.293575	4.76601e-05	0.000823902
100002167	100001279	0.122297	0.135988	0.347195
100002167	100001287	0.0427612	0.562239	0.770546
100002167	100001293	0.0554244	0.453665	0.691051
100002167	100001294	0.150517	0.0403025	0.158005
100002167	100001295	0.263281	0.000305133	0.0038693
100002167	100001296	-0.161199	0.0279466	0.122978
100002167	100001300	0.227735	0.00177122	0.0158975
100002167	100001310	0.24165	0.00261881	0.0215607
100002167	100001313	0.043343	0.556928	0.766924
100002167	100001314	0.193889	0.00800936	0.0502092
100002167	100001315	-0.122349	0.0961863	0.279657
100002167	100001320	0.116382	0.113669	0.310471
100002167	100001322	-0.213815	0.0180412	0.0904537
100002167	100001323	-0.124872	0.121592	0.323877
100002167	100001324	-0.208897	0.0204076	0.0986808
100002167	100001334	-0.0226938	0.784981	0.901969
100002167	100001335	0.25259	0.000504754	0.00583452
100002167	100001337	0.313492	1.3187e-05	0.000274437
100002167	100001359	0.319008	9.08527e-06	0.000199013
100002167	100001386	-0.130069	0.0826706	0.254051
100002167	100001391	0.124149	0.0913555	0.270764
100002167	100001392	0.129374	0.0784177	0.245527
100002167	100001393	-0.0211153	0.774828	0.896752
100002167	100001395	0.0503364	0.495048	0.722766
100002167	100001396	-0.266511	0.000561624	0.00636513
100002167	100001397	-0.0167502	0.835587	0.926854
100002167	100001398	-0.189975	0.0448283	0.169822
100002167	100001399	-0.0248676	0.742497	0.879773
100002167	100001400	-0.0422632	0.566804	0.773585
100002167	100001402	-0.0997147	0.234395	0.481051
100002167	100001403	-0.0228834	0.760431	0.889189
100002167	100001404	-0.0737011	0.457158	0.693818
100002167	100001405	-0.0719851	0.335547	0.587775
100002167	100001409	-0.161296	0.0329704	0.137836
100002167	100001412	-0.173608	0.0177997	0.089616
100002167	100001413	-0.199125	0.0067313	0.0441042
100002167	100001415	-0.150082	0.0408897	0.159497
100002167	100001416	0.067844	0.357524	0.608333
100002167	100001417	-0.0814242	0.269234	0.520542
100002167	100001423	-0.0423285	0.566205	0.773214
100002167	100001425	-0.0721016	0.328085	0.580635
100002167	100001426	-0.121578	0.102061	0.290194
100002167	100001433	0.126912	0.13093	0.339129
100002167	100001437	0.0133405	0.856586	0.93688
100002167	100001445	0.208398	0.00593306	0.0401319
100002167	100001446	-0.0103231	0.888784	0.951896
100002167	100001452	0.0600045	0.422317	0.665783
100002167	100001454	0.105933	0.182464	0.415112
100002167	100001456	0.0792796	0.282091	0.534328
100002167	100001461	0.467975	1.63922e-11	1.19317e-09
100002167	100001462	0.223153	0.0022639	0.019258
100002167	100001466	-0.313857	0.000276604	0.00356891
100002167	100001467	-0.24096	0.00886872	0.0541534
100002167	100001468	0.122275	0.0963908	0.280013
100002167	100001485	0.0711934	0.33423	0.586496
100002167	100001501	0.0788432	0.284756	0.537152
100002167	100001509	-0.048728	0.512434	0.735425
100002167	100001510	-0.0622941	0.398294	0.645257
100002167	100001511	0.204159	0.00518862	0.0363146
100002167	100001526	-0.000802952	0.993296	0.997206
100002167	100001540	0.0377427	0.609033	0.800964
100002167	100001541	0.120514	0.101319	0.288845
100002167	100001550	-0.246434	0.00069714	0.00757491
100002167	100001551	0.281086	0.000101783	0.00156202
100002167	100001562	0.248788	0.000616759	0.00686523
100002167	100001567	0.169598	0.0206561	0.0995297
100002167	100001569	0.0171319	0.816468	0.917635
100002167	100001570	-0.0110206	0.881323	0.948467
100002167	100001571	0.244306	0.000778016	0.00828215
100002167	100001577	-0.0405192	0.610947	0.802225
100002167	100001579	0.240543	0.000942518	0.00966266
100002167	100001580	0.417017	4.29575e-09	2.05728e-07
100002167	100001586	0.0430314	0.564079	0.771705
100002167	100001590	0.0217908	0.771547	0.894933
100002167	100001593	-0.0310776	0.673692	0.840682
100002167	100001594	0.124006	0.0926216	0.273119
100002167	100001597	-0.00799699	0.915388	0.964005
100002167	100001604	-0.0500983	0.504213	0.729612
100002167	100001605	0.0285786	0.698599	0.855095
100002167	100001606	0.141992	0.053203	0.190371
100002167	100001609	0.0870861	0.237231	0.484387
100002167	100001612	0.00156501	0.983459	0.99321
100002167	100001613	0.138166	0.0600189	0.206226
100002167	100001614	0.190414	0.00923413	0.0557741
100002167	100001615	0.11837	0.107589	0.299852
100002167	100001617	0.0161134	0.842774	0.930311
100002167	100001619	0.228458	0.00250118	0.0208034
100002167	100001620	0.705477	2.55241e-29	1.09026e-26
100002167	100001624	0.125736	0.126527	0.33198
100002167	100001635	0.0378262	0.628494	0.813389
100002167	100001654	0.28058	0.000104878	0.00160123
100002167	100001655	0.249633	0.0011807	0.0115389
100002167	100001657	0.0259603	0.725045	0.870186
100002167	100001658	-0.0377836	0.61357	0.803841
100002167	100001662	0.116473	0.113384	0.309987
100002167	100001664	-0.0377084	0.681342	0.84518
100002167	100001668	-0.158172	0.0310656	0.13233
100002167	100001723	0.138341	0.0754879	0.239549
100002167	100001730	-0.253759	0.000474294	0.0055404
100002167	100001731	-0.141469	0.109777	0.303749
100002167	100001733	0.0442067	0.552372	0.763714
100002167	100001734	-0.164007	0.0252959	0.114839
100002167	100001739	0.382486	7.14372e-08	2.6812e-06
100002167	100001740	-0.074498	0.312221	0.56528
100002167	100001743	-0.0629188	0.393571	0.641062
100002167	100001755	-0.147453	0.0445983	0.169204
100002167	100001756	-0.0484539	0.514812	0.73721
100002167	100001757	-0.0771452	0.306062	0.559192
100002167	100001765	0.145449	0.0887254	0.265734
100002167	100001767	-0.0266991	0.719769	0.867279
100002167	100001768	0.0977738	0.333161	0.585418
100002167	100001777	0.162495	0.0266952	0.119142
100002167	100001778	0.11483	0.118598	0.318794
100002167	100001806	-0.0841682	0.342953	0.594808
100002167	100001810	-0.0198714	0.787768	0.903449
100002167	100001843	0.0304967	0.682772	0.84605
100002167	100001851	0.0559404	0.448226	0.686691
100002167	100001856	0.0280882	0.703527	0.85801
100002167	100001868	0.0170842	0.818941	0.918798
100002167	100001869	0.243491	0.000811215	0.00856302
100002167	100001870	-0.165721	0.0237868	0.109927
100002167	100001872	0.496623	3.71463e-11	2.54619e-09
100002167	100001876	0.183263	0.0122881	0.0687799
100002167	100001882	0.0978128	0.185317	0.419037
100002167	100001925	-0.0828008	0.332517	0.584772
100002167	100001948	-0.238676	0.00106884	0.0106599
100002167	100001950	0.223432	0.00223457	0.0190632
100002167	100001951	0.296686	0.00015355	0.00219841
100002167	100001956	-0.206257	0.00473636	0.0338906
100002167	100001977	0.0444862	0.546562	0.759744
100002167	100001987	-0.0636499	0.388087	0.636132
100002167	100001988	0.0269192	0.716809	0.865659
100002167	100001989	0.0804116	0.275254	0.526999
100002167	100001990	-0.0303037	0.68137	0.8452
100002167	100001992	0.0315475	0.669046	0.838026
100002167	100001993	0.0482626	0.51301	0.735872
100002167	100001994	0.100472	0.172417	0.401107
100002167	100001999	0.104599	0.155367	0.376767
100002167	100002003	0.128312	0.100494	0.287314
100002167	100002008	0.025852	0.731948	0.87406
100002167	100002009	-0.0777802	0.291321	0.544147
100002167	100002014	-0.065056	0.377669	0.626835
100002167	100002015	-0.126048	0.183412	0.41641
100002167	100002017	-0.139059	0.109058	0.3025
100002167	100002018	0.0156628	0.832414	0.925296
100002167	100002021	-0.0119118	0.874254	0.94514
100002167	100002024	0.0437395	0.558778	0.768103
100002167	100002026	0.0454607	0.538911	0.754409
100002167	100002027	0.00168113	0.981881	0.992556
100002167	100002028	0.0412114	0.576505	0.779878
100002167	100002029	-0.0451582	0.594918	0.791998
100002167	100002049	0.145689	0.158916	0.38192
100002167	100002067	-0.00626512	0.932365	0.971685
100002167	100002070	0.189398	0.00962246	0.0574621
100002167	100002094	-0.127406	0.0865373	0.261556
100002167	100002102	-0.0790391	0.286197	0.538716
100002167	100002103	-0.0832891	0.258384	0.508584
100002167	100002106	-0.000899813	0.990275	0.995923
100002167	100002107	-0.0440032	0.55093	0.762763
100002167	100002113	0.173865	0.0487762	0.179697
100002167	100002122	0.0602435	0.41659	0.660941
100002167	100002126	0.136068	0.0640507	0.215411
100002167	100002128	0.141969	0.0594371	0.204892
100002167	100002129	0.070026	0.342237	0.594089
100002167	100002137	0.421785	1.77563e-06	4.74076e-05
100002167	100002152	0.19004	0.00997407	0.0590268
100002167	100002154	0.0163207	0.825016	0.921802
100002185	35	0.0226416	0.767472	0.892781
100002185	50	0.0496069	0.510807	0.734428
100002185	55	0.060844	0.419788	0.663565
100002185	62	-0.0105974	0.900389	0.957102
100002185	93	0.210002	0.00490084	0.0347727
100002185	98	0.24127	0.00117726	0.0115142
100002185	111	0.108628	0.148922	0.367024
100002185	112	0.0536243	0.477141	0.70926
100002185	117	0.137544	0.134112	0.344209
100002185	132	-0.0248524	0.742649	0.879862
100002185	136	-0.0407303	0.590393	0.788997
100002185	143	-0.0313125	0.68433	0.846916
100002185	144	0.208228	0.0105574	0.0615257
100002185	158	0.206722	0.00563054	0.0386235
100002185	171	-0.0277734	0.712871	0.863405
100002185	179	0.0479307	0.5563	0.766539
100002185	180	-0.0260009	0.730463	0.873231
100002185	181	-0.0379188	0.615304	0.805025
100002185	182	0.0229539	0.761032	0.889535
100002185	189	0.272043	0.000239287	0.00316975
100002185	192	0.239477	0.00128421	0.0123359
100002185	194	0.286627	0.000104955	0.00160217
100002185	197	0.277451	0.000184922	0.00256146
100002185	207	0.348553	1.99151e-06	5.24161e-05
100002185	208	-0.0653886	0.46876	0.702687
100002185	209	-0.0501836	0.5059	0.730802
100002185	212	0.280198	0.000180594	0.00251278
100002185	213	0.154728	0.0391871	0.155
100002185	229	-0.0226666	0.763934	0.891033
100002185	231	-0.00760589	0.91974	0.966071
100002185	234	-0.0399254	0.596716	0.79314
100002185	235	0.305789	5.55696e-05	0.000938911
100002185	240	0.216439	0.00371044	0.0281528
100002185	241	0.227907	0.00256387	0.0212026
100002185	244	-0.0373498	0.622619	0.809735
100002185	250	0.182953	0.0145105	0.0775543
100002185	252	-0.0125169	0.868294	0.942312
100002185	254	-0.0751748	0.318617	0.571667
100002185	266	-0.0790496	0.29424	0.547193
100002185	267	-0.0428192	0.570364	0.775903
100002185	272	0.152473	0.0625064	0.211926
100002185	273	0.0480406	0.525443	0.745009
100002185	275	0.332401	5.81234e-06	0.000134778
100002185	278	0.15354	0.0413146	0.160646
100002185	279	0.0333951	0.658105	0.831644
100002185	297	-0.116146	0.122614	0.325555
100002185	302	0.245926	0.00145251	0.0135914
100002185	310	0.0690212	0.359949	0.610655
100002185	313	-0.125125	0.0960791	0.279464
100002185	327	0.222113	0.00391532	0.0293505
100002185	330	0.148653	0.0476677	0.176987
100002185	331	0.08668	0.249949	0.499099
100002185	338	-0.139554	0.0631876	0.213485
100002185	339	-0.0612437	0.419403	0.663279
100002185	340	-0.0992766	0.187355	0.421762
100002185	342	-0.0176024	0.815599	0.917267
100002185	344	0.137082	0.0680561	0.224093
100002185	355	0.12461	0.0974661	0.281928
100002185	356	0.097568	0.195099	0.432121
100002185	358	-0.0811729	0.282797	0.535139
100002185	361	0.13898	0.0866536	0.2618
100002185	362	-0.174978	0.0224752	0.10565
100002185	363	-0.0985319	0.190702	0.426153
100002185	376	0.267013	0.000314645	0.00396509
100002185	381	0.0946274	0.208966	0.449875
100002185	391	0.129724	0.084377	0.257356
100002185	397	0.246313	0.000918761	0.00946036
100002185	407	0.148108	0.0484978	0.179051
100002185	409	0.100381	0.182471	0.415121
100002185	415	0.0989963	0.189874	0.425009
100002185	418	0.0144816	0.852201	0.934805
100002185	424	0.0284032	0.706655	0.859938
100002185	432	0.009522	0.8999	0.956934
100002185	439	0.0713767	0.34375	0.595492
100002185	444	0.143937	0.0552596	0.195217
100002185	445	0.0954785	0.204882	0.444684
100002185	452	-0.0128063	0.865277	0.941
100002185	460	0.156413	0.0370733	0.149299
100002185	461	0.136924	0.0683762	0.224791
100002185	466	-0.00824735	0.913244	0.963085
100002185	480	0.127226	0.0905838	0.269277
100002185	482	0.187792	0.012067	0.0678657
100002185	491	0.201678	0.0083565	0.0518184
100002185	498	0.145531	0.0525889	0.188936
100002185	500	0.0989003	0.203517	0.443011
100002185	501	-0.126847	0.0915559	0.271146
100002185	503	-0.0613546	0.41589	0.660374
100002185	504	-0.174552	0.0205031	0.0990042
100002185	512	-0.167169	0.0257264	0.116177
100002185	519	-0.0445938	0.554482	0.76523
100002185	533	0.187292	0.0123016	0.0688309
100002185	535	0.230255	0.00198819	0.0173985
100002185	537	-0.0345143	0.647405	0.825137
100002185	561	0.0705511	0.349374	0.600782
100002185	563	0.000252147	0.997335	0.998876
100002185	564	0.00283745	0.970015	0.987545
100002185	565	0.264021	0.000369358	0.00452173
100002185	566	0.204078	0.00628792	0.041916
100002185	572	0.00684201	0.927777	0.969721
100002185	796	0.0335461	0.658494	0.831869
100002185	798	-0.090624	0.268453	0.519688
100002185	799	-0.0205516	0.7854	0.902163
100002185	800	0.13582	0.070656	0.229563
100002185	803	-0.0328546	0.663298	0.834819
100002185	806	0.152123	0.0426531	0.164175
100002185	811	0.125974	0.0938266	0.275299
100002185	815	0.155677	0.0379846	0.151806
100002185	821	0.316812	1.64339e-05	0.000332164
100002185	823	0.15113	0.0440416	0.167741
100002185	825	0.00297381	0.968754	0.987004
100002185	826	-0.00211193	0.980387	0.991899
100002185	827	0.0377886	0.638445	0.819634
100002185	828	0.158153	0.0540554	0.192426
100002185	849	0.0765259	0.316966	0.570068
100002185	878	0.0961317	0.201786	0.440725
100002185	880	0.0731698	0.3459	0.597486
100002185	881	-0.0166706	0.830681	0.924506
100002185	888	-0.0703021	0.351082	0.602405
100002185	891	0.0102997	0.891465	0.953171
100002185	892	-0.00278	0.970622	0.987815
100002185	893	0.00646751	0.931721	0.971383
100002185	913	-0.0474153	0.529679	0.748018
100002185	917	0.00799954	0.915601	0.964103
100002185	922	0.0236744	0.794928	0.906895
100002185	923	0.284246	0.000554962	0.00630399
100002185	925	0.00616749	0.934881	0.972751
100002185	926	0.0460748	0.541393	0.756191
100002185	932	-0.126458	0.0944405	0.276387
100002185	935	0.0344821	0.676322	0.842216
100002185	980	-0.00807827	0.914773	0.963721
100002185	1001	0.192899	0.0098877	0.0586328
100002185	1002	-0.0405743	0.590759	0.789227
100002185	1004	-0.0226538	0.764063	0.891112
100002185	1021	0.125023	0.096353	0.279942
100002185	1022	0.189882	0.0113613	0.0649421
100002185	1023	0.0526157	0.485478	0.715538
100002185	1024	0.16792	0.0250596	0.114071
100002185	1025	0.137205	0.067806	0.223539
100002185	1026	-0.172659	0.0211855	0.101386
100002185	1052	-0.296145	5.97912e-05	0.00099875
100002185	1053	0.22043	0.00311006	0.0246082
100002185	1082	0.275143	0.000201597	0.00275444
100002185	1083	0.10086	0.180384	0.412286
100002185	1084	0.322268	1.14969e-05	0.000243717
100002185	1087	-0.0573416	0.447094	0.685789
100002185	1090	0.151059	0.0441411	0.167999
100002185	1094	0.135281	0.0717896	0.232006
100002185	1102	0.181813	0.0151459	0.079936
100002185	1105	0.0532774	0.479999	0.711388
100002185	1110	0.258731	0.000488188	0.00567476
100002185	1111	-0.00558021	0.94107	0.975371
100002185	1113	0.259078	0.000479425	0.00558989
100002185	1114	0.0575437	0.445492	0.684506
100002185	1124	0.217026	0.00361601	0.0276067
100002185	1125	0.065104	0.439808	0.680077
100002185	1128	-0.0464684	0.53794	0.753763
100002185	1134	0.335726	4.62167e-06	0.000110164
100002185	1135	0.164802	0.0283778	0.124286
100002185	1136	0.116711	0.122929	0.326085
100002185	1137	0.00809955	0.914549	0.963636
100002185	1140	-0.00386093	0.959207	0.983081
100002185	1143	-0.00588023	0.937908	0.974043
100002185	1162	-0.132273	0.0783998	0.245491
100002185	1215	-0.00767769	0.923725	0.967805
100002185	1221	-0.101536	0.177463	0.40808
100002185	1224	0.204038	0.00629848	0.0419755
100002185	1231	-0.0116083	0.877777	0.946826
100002185	1235	0.135784	0.0707317	0.229737
100002185	1239	0.00958477	0.898957	0.95652
100002185	1242	0.200106	0.00740469	0.0473754
100002185	1254	0.0312885	0.678434	0.84343
100002185	1256	0.0873204	0.246453	0.495066
100002185	1258	0.0308409	0.715597	0.864994
100002185	1268	0.235491	0.00155439	0.0143421
100002185	1342	0.106607	0.156678	0.378676
100002185	1442	0.162411	0.0303134	0.13006
100002185	1488	-0.0644297	0.515827	0.737959
100002185	1489	0.163777	0.02893	0.125974
100002185	1518	-0.191254	0.0105483	0.0614844
100002185	1526	0.0542158	0.472288	0.705468
100002185	1528	0.111271	0.140358	0.354028
100002185	1537	0.0478132	0.526227	0.745539
100002185	1538	-0.224831	0.00255114	0.0211185
100002185	1539	0.0177152	0.814439	0.916697
100002185	1547	-0.147063	0.0501234	0.182986
100002185	1628	-0.136461	0.0751252	0.238792
100002185	1629	-0.0948986	0.240168	0.487798
100002185	1648	-0.0166765	0.82563	0.922078
100002185	1869	0.0384039	0.611805	0.802767
100002185	2029	0.108592	0.149059	0.36722
100002185	2050	-0.0816498	0.278596	0.530612
100002185	2051	0.0254328	0.736132	0.876386
100002185	2054	0.0945359	0.209409	0.45042
100002185	100000007	0.24562	0.000950919	0.00972875
100002185	100000008	-0.115569	0.124495	0.328676
100002185	100000010	0.165608	0.0304109	0.130348
100002185	100000011	0.233214	0.00572849	0.0391152
100002185	100000014	0.243443	0.00105866	0.0105802
100002185	100000015	0.23558	0.00175239	0.0157672
100002185	100000016	0.138508	0.110483	0.304968
100002185	100000036	0.322547	1.1287e-05	0.000239693
100002185	100000039	0.0265669	0.72483	0.870063
100002185	100000042	0.133424	0.0758149	0.240273
100002185	100000054	0.0248051	0.742413	0.879719
100002185	100000096	0.144942	0.054249	0.192867
100002185	100000257	0.0499112	0.508215	0.732517
100002185	100000258	0.351134	0.000392569	0.00475523
100002185	100000263	0.195384	0.00895885	0.0545511
100002185	100000265	0.15896	0.0340616	0.140969
100002185	100000269	-0.0325312	0.666413	0.836558
100002185	100000276	-0.165582	0.0271857	0.120632
100002185	100000282	-0.0421327	0.577654	0.780585
100002185	100000285	-0.0305137	0.746147	0.881645
100002185	100000295	0.0306005	0.74545	0.881287
100002185	100000406	0.110335	0.142604	0.357542
100002185	100000409	-0.0574297	0.480734	0.711931
100002185	100000436	0.121662	0.211906	0.453485
100002185	100000437	0.134635	0.0739943	0.236559
100002185	100000442	-0.00273168	0.971297	0.988067
100002185	100000445	0.0842244	0.263667	0.514522
100002185	100000453	0.110329	0.152064	0.371744
100002185	100000463	0.335088	4.83055e-06	0.000114516
100002185	100000467	0.176846	0.0182039	0.091027
100002185	100000487	0.046582	0.616445	0.805718
100002185	100000491	0.205327	0.00596925	0.0403102
100002185	100000551	0.323491	1.06017e-05	0.000227249
100002185	100000580	0.157666	0.0355643	0.145193
100002185	100000616	-0.00296937	0.968621	0.986952
100002185	100000626	0.0555308	0.461596	0.697184
100002185	100000630	-0.18518	0.0179558	0.0901535
100002185	100000639	-0.179187	0.0167016	0.0856841
100002185	100000656	-0.198552	0.00788723	0.0496472
100002185	100000657	-0.0614951	0.414821	0.659537
100002185	100000665	-0.0730491	0.332532	0.584776
100002185	100000672	0.0578459	0.443102	0.682657
100002185	100000706	0.249007	0.000860485	0.00897898
100002185	100000707	0.0845102	0.264781	0.515677
100002185	100000708	0.0965509	0.199817	0.438145
100002185	100000711	0.119835	0.151088	0.370182
100002185	100000715	0.178077	0.0271351	0.120479
100002185	100000743	0.122153	0.104306	0.294073
100002185	100000765	-0.00871539	0.932124	0.971579
100002185	100000773	0.0846011	0.26153	0.512116
100002185	100000774	0.268932	0.000283612	0.00364262
100002185	100000776	0.16802	0.0249719	0.113793
100002185	100000781	0.0391827	0.603566	0.797509
100002185	100000784	0.0197461	0.811086	0.915035
100002185	100000787	-0.0567687	0.454244	0.691495
100002185	100000792	0.119938	0.110789	0.305502
100002185	100000802	0.127119	0.090856	0.269794
100002185	100000808	0.139098	0.0853463	0.259201
100002185	100000827	0.183155	0.0144004	0.0771152
100002185	100000840	-0.231417	0.00206055	0.0178897
100002185	100000841	-0.222524	0.0028316	0.0229067
100002185	100000846	0.221062	0.0034691	0.0267645
100002185	100000856	0.0837074	0.266621	0.51762
100002185	100000863	0.0524008	0.487265	0.716922
100002185	100000900	-0.0523752	0.487477	0.717093
100002185	100000924	0.0231922	0.758628	0.888295
100002185	100000936	0.275703	0.000195414	0.00268227
100002185	100000943	0.178049	0.0460817	0.173008
100002185	100000961	0.2053	0.00597618	0.0403428
100002185	100000963	0.168941	0.0241767	0.111219
100002185	100000997	0.0430852	0.56797	0.774356
100002185	100001002	0.305122	3.63512e-05	0.000654036
100002185	100001006	-0.18939	0.0113436	0.0648635
100002185	100001007	0.0809263	0.282891	0.53524
100002185	100001022	-0.0600843	0.425627	0.668494
100002185	100001026	-0.11877	0.149112	0.367306
100002185	100001034	0.292981	7.22491e-05	0.00117135
100002185	100001040	0.0750365	0.319511	0.572533
100002185	100001048	0.206404	0.00659686	0.0434399
100002185	100001051	0.332824	5.64599e-06	0.000131426
100002185	100001054	0.144263	0.0547051	0.193946
100002185	100001055	0.133729	0.0768225	0.242284
100002185	100001064	0.124737	0.130909	0.339095
100002185	100001073	0.199895	0.00746856	0.0476947
100002185	100001083	-0.0344749	0.664173	0.8353
100002185	100001086	0.0150637	0.856791	0.936966
100002185	100001092	0.0695404	0.356338	0.607184
100002185	100001102	0.120957	0.107768	0.300146
100002185	100001104	0.260723	0.000439817	0.00521008
100002185	100001106	0.198083	0.0158082	0.0823853
100002185	100001108	0.147197	0.0519105	0.18733
100002185	100001112	-0.0151958	0.840448	0.929162
100002185	100001121	0.224431	0.00259789	0.0214256
100002185	100001125	-0.137708	0.136999	0.348831
100002185	100001126	0.184729	0.013837	0.074921
100002185	100001145	0.0749419	0.338732	0.590797
100002185	100001148	0.17767	0.0392477	0.155164
100002185	100001149	0.0577719	0.52734	0.746316
100002185	100001150	0.0887158	0.247152	0.49588
100002185	100001151	-0.0213715	0.836262	0.927154
100002185	100001162	0.268432	0.000291411	0.00372673
100002185	100001167	0.217277	0.0035763	0.0273888
100002185	100001170	0.302813	3.98326e-05	0.000706677
100002185	100001178	-0.0498559	0.508686	0.732833
100002185	100001181	-0.0901624	0.252379	0.501789
100002185	100001182	0.0129382	0.863903	0.94036
100002185	100001193	-0.0069718	0.926411	0.969034
100002185	100001195	0.0812863	0.294888	0.547864
100002185	100001197	0.0304736	0.686362	0.848143
100002185	100001198	-0.023871	0.75179	0.884783
100002185	100001207	0.140762	0.0696111	0.227464
100002185	100001208	0.0289881	0.709987	0.861775
100002185	100001211	0.0774295	0.308448	0.561437
100002185	100001212	0.0277457	0.713144	0.863579
100002185	100001229	-0.0854499	0.326255	0.578957
100002185	100001232	-0.0492981	0.526948	0.746064
100002185	100001247	0.0808476	0.283361	0.535711
100002185	100001251	0.00620792	0.934455	0.972539
100002185	100001253	0.186905	0.012486	0.0695725
100002185	100001254	0.174884	0.0195521	0.0957436
100002185	100001256	0.255833	0.000567408	0.00641828
100002185	100001257	0.123854	0.143404	0.358697
100002185	100001263	0.104309	0.165859	0.391867
100002185	100001266	0.226539	0.00235988	0.0198938
100002185	100001267	-0.00728148	0.925592	0.968702
100002185	100001270	0.082203	0.275341	0.527087
100002185	100001271	0.0523263	0.487885	0.717375
100002185	100001272	0.0190685	0.80055	0.90977
100002185	100001274	0.253773	0.00063075	0.00699076
100002185	100001276	0.233483	0.00170939	0.0154646
100002185	100001277	-0.00763781	0.919404	0.965921
100002185	100001278	-0.00341196	0.963947	0.985042
100002185	100001279	0.0937987	0.263464	0.514299
100002185	100001287	0.247154	0.000881136	0.00915385
100002185	100001293	0.129934	0.0847569	0.258075
100002185	100001294	-0.0275053	0.715522	0.864953
100002185	100001295	0.20805	0.0055917	0.038417
100002185	100001296	0.00564404	0.940397	0.975082
100002185	100001300	0.194843	0.009154	0.0554181
100002185	100001310	0.243664	0.00274878	0.0223776
100002185	100001313	0.196367	0.00861333	0.0530044
100002185	100001314	0.05958	0.429529	0.671738
100002185	100001315	0.390394	7.15917e-08	2.68621e-06
100002185	100001320	0.191675	0.0103755	0.060741
100002185	100001322	-0.0831719	0.368503	0.618507
100002185	100001323	-0.043001	0.6001	0.79527
100002185	100001324	-0.145052	0.113946	0.310966
100002185	100001334	0.086862	0.300567	0.55369
100002185	100001335	-0.0442065	0.557929	0.76758
100002185	100001337	-0.0400126	0.595914	0.792588
100002185	100001359	0.0826818	0.272545	0.524038
100002185	100001386	0.00993832	0.897349	0.955804
100002185	100001391	0.0659018	0.382121	0.630806
100002185	100001392	0.097717	0.194415	0.431167
100002185	100001393	0.146772	0.050585	0.184092
100002185	100001395	0.024354	0.746937	0.882084
100002185	100001396	0.0950789	0.234704	0.48138
100002185	100001397	0.125188	0.126906	0.332611
100002185	100001398	0.112171	0.241149	0.488972
100002185	100001399	0.153983	0.0456237	0.171815
100002185	100001400	0.256567	0.00054629	0.00622161
100002185	100001402	0.0480473	0.577153	0.780275
100002185	100001403	0.00118862	0.987653	0.994921
100002185	100001404	-0.101974	0.312708	0.565742
100002185	100001405	0.0732023	0.338501	0.590595
100002185	100001409	0.250539	0.00109234	0.0108537
100002185	100001412	0.250354	0.000750471	0.00804305
100002185	100001413	0.17291	0.0217401	0.103209
100002185	100001415	0.270687	0.000257742	0.00336937
100002185	100001416	0.254978	0.000592964	0.00665107
100002185	100001417	0.358062	9.2398e-07	2.65225e-05
100002185	100001423	0.198474	0.00791241	0.049765
100002185	100001425	0.220496	0.00310092	0.0245519
100002185	100001426	0.309993	2.98318e-05	0.000552785
100002185	100001433	0.10756	0.214339	0.45648
100002185	100001437	-0.106845	0.155748	0.377343
100002185	100001445	-0.0410413	0.600697	0.795604
100002185	100001446	0.242815	0.00109175	0.0108491
100002185	100001452	0.0816549	0.28552	0.537969
100002185	100001454	0.0726273	0.373899	0.623473
100002185	100001456	0.302715	4.00737e-05	0.000710167
100002185	100001461	-0.0613078	0.416246	0.660655
100002185	100001462	0.0868731	0.250244	0.499408
100002185	100001466	0.108198	0.231635	0.477839
100002185	100001467	0.0177356	0.851432	0.934471
100002185	100001468	0.0432703	0.566307	0.773288
100002185	100001485	0.217032	0.003615	0.0276031
100002185	100001501	0.112888	0.133535	0.343255
100002185	100001509	0.255699	0.000637144	0.00704796
100002185	100001510	0.113778	0.130482	0.338373
100002185	100001511	0.142018	0.0586236	0.203082
100002185	100001526	0.177973	0.0679678	0.223898
100002185	100001540	0.251403	0.000711686	0.00770357
100002185	100001541	0.260719	0.000439915	0.00521077
100002185	100001550	0.109699	0.144936	0.360965
100002185	100001551	0.038421	0.610628	0.802057
100002185	100001562	0.0748854	0.320489	0.573502
100002185	100001567	-0.0227858	0.76273	0.89043
100002185	100001569	-0.000339387	0.996413	0.99851
100002185	100001570	0.026169	0.728788	0.87236
100002185	100001571	-0.0163342	0.828672	0.923492
100002185	100001577	0.186203	0.0216281	0.102841
100002185	100001579	-0.00834425	0.911978	0.962531
100002185	100001580	0.0201075	0.791689	0.905349
100002185	100001586	-0.136872	0.0708903	0.230086
100002185	100001590	0.089889	0.240931	0.488693
100002185	100001593	0.206919	0.00558418	0.0383762
100002185	100001594	0.140211	0.0626905	0.212348
100002185	100001597	0.176286	0.0210871	0.101026
100002185	100001604	0.095351	0.213413	0.455279
100002185	100001605	0.110905	0.140539	0.354321
100002185	100001606	0.0808072	0.283603	0.535956
100002185	100001609	0.00751227	0.920724	0.966474
100002185	100001612	0.0488309	0.527153	0.746213
100002185	100001613	0.0847607	0.260629	0.511132
100002185	100001614	0.0817838	0.277805	0.529785
100002185	100001615	0.0709979	0.346323	0.597851
100002185	100001617	0.205707	0.0118426	0.0669845
100002185	100001619	-0.112524	0.148908	0.367004
100002185	100001620	-0.121923	0.104964	0.295225
100002185	100001624	0.0247469	0.770033	0.894124
100002185	100001635	0.153224	0.053825	0.191868
100002185	100001654	0.0403488	0.592826	0.79067
100002185	100001655	-0.0853451	0.283256	0.535618
100002185	100001657	0.138614	0.0650047	0.217442
100002185	100001658	0.121802	0.110401	0.304836
100002185	100001662	0.225982	0.0024208	0.0202919
100002185	100001664	0.292494	0.00158899	0.0145995
100002185	100001668	0.232557	0.00178544	0.0160022
100002185	100001723	0.0036312	0.963883	0.98502
100002185	100001730	-0.00770377	0.91871	0.965612
100002185	100001731	0.354397	4.67312e-05	0.000809975
100002185	100001733	-0.0505128	0.506782	0.73148
100002185	100001734	0.181798	0.0151543	0.0799679
100002185	100001739	-0.00835701	0.911844	0.962471
100002185	100001740	0.0565053	0.453759	0.691134
100002185	100001743	0.0678211	0.368382	0.61838
100002185	100001755	0.0795007	0.291485	0.544324
100002185	100001756	0.0451772	0.551592	0.763213
100002185	100001757	0.0107483	0.889035	0.952012
100002185	100001765	0.13968	0.110183	0.304466
100002185	100001767	0.00987237	0.89683	0.955567
100002185	100001768	-0.0283035	0.785414	0.902169
100002185	100001777	-0.0246476	0.743991	0.880562
100002185	100001778	0.090793	0.228093	0.473581
100002185	100001806	-0.0747837	0.405271	0.651278
100002185	100001810	0.216779	0.00365543	0.0278409
100002185	100001843	0.0590215	0.43783	0.678556
100002185	100001851	0.097485	0.195481	0.432596
100002185	100001856	0.0473834	0.529957	0.748188
100002185	100001868	0.0224004	0.769225	0.893708
100002185	100001869	0.0156193	0.836063	0.927055
100002185	100001870	0.0248817	0.741645	0.879255
100002185	100001872	-0.122521	0.136597	0.34817
100002185	100001876	0.0179556	0.811967	0.915501
100002185	100001882	-0.234797	0.00165669	0.0150791
100002185	100001925	0.0687455	0.431716	0.673513
100002185	100001948	0.21616	0.0038562	0.0289986
100002185	100001950	0.0539724	0.475543	0.708076
100002185	100001951	0.0790659	0.334537	0.586829
100002185	100001956	0.157121	0.0362137	0.146963
100002185	100001977	-0.145699	0.0523136	0.188301
100002185	100001987	0.280431	0.000149791	0.00215316
100002185	100001988	-0.0419011	0.579749	0.781947
100002185	100001989	-0.0416	0.5814	0.782973
100002185	100001990	0.0535094	0.478087	0.709976
100002185	100001992	0.223741	0.00268031	0.0219489
100002185	100001993	0.0894504	0.235074	0.481781
100002185	100001994	0.177585	0.0177178	0.0893363
100002185	100001999	0.0663976	0.378542	0.627637
100002185	100002003	0.0491406	0.539775	0.755058
100002185	100002008	0.211635	0.00545708	0.0377277
100002185	100002009	-0.0168938	0.822898	0.920802
100002185	100002014	-0.0444555	0.555712	0.766136
100002185	100002015	-0.0563619	0.566064	0.773122
100002185	100002017	0.187297	0.034259	0.141525
100002185	100002018	0.201504	0.00699305	0.0453834
100002185	100002021	0.242943	0.00136622	0.0129492
100002185	100002024	0.233033	0.00203247	0.0177026
100002185	100002026	0.128266	0.0888665	0.26599
100002185	100002027	0.195201	0.00922303	0.0557215
100002185	100002028	0.121787	0.105356	0.295916
100002185	100002029	0.0697678	0.417873	0.662008
100002185	100002049	-0.080302	0.444172	0.683515
100002185	100002067	0.0579544	0.442246	0.68202
100002185	100002070	0.127787	0.0891573	0.266553
100002185	100002094	0.158491	0.0367266	0.148339
100002185	100002102	0.120851	0.109087	0.30255
100002185	100002103	0.190188	0.0109969	0.0633758
100002185	100002106	-0.213617	0.0041958	0.0309276
100002185	100002107	-0.179436	0.0165484	0.0850947
100002185	100002113	0.0740929	0.415381	0.65998
100002185	100002122	0.110486	0.144346	0.360097
100002185	100002126	-0.0561947	0.456249	0.693101
100002185	100002128	0.134849	0.0795573	0.24778
100002185	100002129	0.0680764	0.366578	0.616796
100002185	100002137	0.116927	0.221649	0.465648
100002185	100002152	0.0564588	0.458015	0.694451
100002185	100002154	-0.0183599	0.807815	0.91338
100002185	100002167	-0.144821	0.0537664	0.191718
100002196	35	0.0579908	0.438083	0.678749
100002196	50	0.0462355	0.530887	0.748798
100002196	55	-0.00269011	0.970931	0.98793
100002196	62	0.113254	0.170524	0.398571
100002196	93	0.0570332	0.439395	0.679752
100002196	98	0.0344251	0.64088	0.821237
100002196	111	0.053654	0.467021	0.701271
100002196	112	0.174936	0.0169326	0.0865108
100002196	117	-0.0300952	0.739006	0.877906
100002196	132	0.0798662	0.279847	0.531865
100002196	136	0.00912778	0.90186	0.957703
100002196	143	0.00950767	0.899482	0.956748
100002196	144	0.0892636	0.267797	0.518932
100002196	158	0.121487	0.0985722	0.283935
100002196	171	0.00791742	0.914588	0.963644
100002196	179	0.517751	2.01782e-12	1.68397e-10
100002196	180	0.627668	9.06507e-22	2.10824e-19
100002196	181	0.632863	3.30942e-22	8.07394e-20
100002196	182	0.0156773	0.83181	0.925021
100002196	189	-0.0493834	0.503261	0.728883
100002196	192	-0.0513173	0.48667	0.716471
100002196	194	-0.0745055	0.312172	0.565224
100002196	197	-0.179108	0.0147125	0.0783072
100002196	207	0.0660362	0.371816	0.621488
100002196	208	-0.0361695	0.680531	0.844681
100002196	209	0.0932402	0.20558	0.445557
100002196	212	0.0354886	0.635291	0.81774
100002196	213	-0.101108	0.169703	0.397458
100002196	229	0.450536	1.10031e-10	6.96205e-09
100002196	231	-0.0110281	0.881243	0.948444
100002196	234	0.018428	0.802857	0.910837
100002196	235	-0.0813747	0.282981	0.535338
100002196	240	-0.107091	0.145707	0.362142
100002196	241	-0.0488246	0.515127	0.73744
100002196	244	-0.0852671	0.2498	0.498931
100002196	250	-0.0461627	0.531534	0.749258
100002196	252	0.217944	0.00280507	0.0227416
100002196	254	0.443526	2.29593e-10	1.38144e-08
100002196	266	0.0339029	0.645955	0.824236
100002196	267	0.107132	0.145551	0.36192
100002196	272	0.158974	0.0460305	0.172876
100002196	273	0.199016	0.00661181	0.0435137
100002196	275	-0.121661	0.0980862	0.283076
100002196	278	-0.0282211	0.702964	0.857676
100002196	279	-0.0463791	0.529611	0.74798
100002196	297	0.0900941	0.221358	0.465297
100002196	302	-0.00823541	0.914614	0.963644
100002196	310	0.0510152	0.489242	0.718408
100002196	313	0.14415	0.0496513	0.181859
100002196	327	0.0789032	0.300708	0.553807
100002196	330	0.158957	0.0302293	0.129827
100002196	331	0.0925297	0.20907	0.449992
100002196	338	0.184553	0.0116789	0.0662825
100002196	339	0.0270482	0.71551	0.864948
100002196	340	-0.079039	0.283558	0.535914
100002196	342	0.0878674	0.233033	0.479535
100002196	344	0.0535291	0.46806	0.702095
100002196	355	-0.0895999	0.223912	0.468471
100002196	356	-0.0132846	0.857181	0.937148
100002196	358	0.0789716	0.285286	0.537677
100002196	361	-0.00810843	0.919202	0.965832
100002196	362	0.178061	0.01741	0.0882201
100002196	363	0.185922	0.011062	0.0636621
100002196	376	-0.0236292	0.748869	0.883141
100002196	381	0.057119	0.438706	0.679178
100002196	391	0.11483	0.118598	0.318794
100002196	397	-0.0826028	0.262341	0.512979
100002196	407	-0.215298	0.00316578	0.0249512
100002196	409	0.178509	0.0147795	0.0785635
100002196	415	-0.146378	0.0467913	0.174802
100002196	418	0.100193	0.187087	0.421415
100002196	424	0.591254	6.40782e-19	1.14923e-16
100002196	432	0.0923221	0.211345	0.452853
100002196	439	0.495042	6.83897e-13	6.09972e-11
100002196	444	-0.10211	0.165494	0.391369
100002196	445	0.0359729	0.625935	0.811835
100002196	452	0.513803	6.38255e-14	6.57071e-12
100002196	460	-0.0719132	0.329353	0.581796
100002196	461	0.0202966	0.783338	0.901105
100002196	466	0.236731	0.00117737	0.0115151
100002196	480	-0.0068563	0.926	0.968849
100002196	482	-0.135441	0.065297	0.218094
100002196	491	-0.0584842	0.438078	0.678746
100002196	498	-0.0332782	0.652048	0.827966
100002196	500	0.0103386	0.892299	0.953516
100002196	501	-0.0728196	0.323278	0.576193
100002196	503	-0.0637208	0.387558	0.635636
100002196	504	0.224367	0.00219973	0.018834
100002196	512	0.143205	0.0511826	0.185606
100002196	519	0.655481	3.26588e-24	9.57678e-22
100002196	533	-0.0328884	0.655861	0.83026
100002196	535	-0.124319	0.0909101	0.269892
100002196	537	0.042267	0.56677	0.773565
100002196	561	0.119011	0.105682	0.296461
100002196	563	-0.0156642	0.831948	0.925071
100002196	564	-0.109633	0.136328	0.347753
100002196	565	-0.150645	0.04013	0.157544
100002196	566	-0.0605392	0.411742	0.65687
100002196	572	0.15909	0.0300902	0.129431
100002196	796	0.232615	0.00148525	0.0138407
100002196	798	0.130752	0.101523	0.2892
100002196	799	0.0362452	0.623322	0.810207
100002196	800	0.0031265	0.966218	0.985982
100002196	803	0.0768981	0.296844	0.549881
100002196	806	-0.0471045	0.523185	0.743401
100002196	811	-0.117264	0.110939	0.305747
100002196	815	-0.0898815	0.222454	0.466639
100002196	821	-0.13132	0.073997	0.236559
100002196	823	-0.160839	0.0283029	0.124068
100002196	825	0.0681551	0.357954	0.608727
100002196	826	-0.0275782	0.742824	0.879959
100002196	827	0.15008	0.0558524	0.196622
100002196	828	0.0630753	0.437076	0.677956
100002196	849	0.066521	0.373609	0.623192
100002196	878	-0.0794325	0.281161	0.533347
100002196	880	0.145146	0.055302	0.19531
100002196	881	0.212793	0.00494143	0.0349929
100002196	888	0.483586	2.71476e-12	2.22715e-10
100002196	891	0.562963	6.08851e-17	8.90396e-15
100002196	892	0.524634	1.51693e-14	1.68995e-12
100002196	893	0.500707	3.39273e-13	3.16419e-11
100002196	913	0.119638	0.103845	0.293253
100002196	917	-0.150002	0.0409989	0.159802
100002196	922	0.00385416	0.965151	0.985514
100002196	923	-0.147724	0.0721949	0.232861
100002196	925	0.0666039	0.366401	0.616639
100002196	926	0.0912354	0.215537	0.458095
100002196	932	0.305926	2.40862e-05	0.000461483
100002196	935	-0.0811119	0.318903	0.571916
100002196	980	0.566158	3.72036e-17	5.56944e-15
100002196	1001	-0.217562	0.00285477	0.0230494
100002196	1002	0.101666	0.16735	0.39408
100002196	1004	0.0766464	0.298433	0.551523
100002196	1021	-0.085568	0.245538	0.494081
100002196	1022	0.0575395	0.436591	0.677613
100002196	1023	0.079895	0.27836	0.530356
100002196	1024	-0.0310906	0.673563	0.840608
100002196	1025	0.0167309	0.82069	0.919673
100002196	1026	0.154556	0.0351758	0.144102
100002196	1052	0.208938	0.00420993	0.0310059
100002196	1053	-0.0819296	0.266264	0.517226
100002196	1082	-0.0557446	0.449819	0.688017
100002196	1083	-0.0933129	0.205225	0.445118
100002196	1084	-0.0245784	0.739138	0.877949
100002196	1087	0.497369	5.13577e-13	4.6725e-11
100002196	1090	0.041163	0.576954	0.780169
100002196	1094	0.0809132	0.272261	0.523721
100002196	1102	-0.0417802	0.571249	0.776506
100002196	1105	-0.0286887	0.697496	0.85452
100002196	1110	-0.100293	0.173187	0.402095
100002196	1111	0.14732	0.0447923	0.169719
100002196	1113	0.00923404	0.900453	0.957131
100002196	1114	0.0720979	0.32811	0.580648
100002196	1124	0.159754	0.0294009	0.127363
100002196	1125	-0.0155251	0.850936	0.934248
100002196	1128	0.0596963	0.418295	0.662345
100002196	1134	-0.04493	0.542564	0.756983
100002196	1135	-0.0620314	0.401577	0.648142
100002196	1136	-0.0119505	0.872439	0.944293
100002196	1137	0.322324	7.23653e-06	0.000163175
100002196	1140	-0.0274354	0.710103	0.861836
100002196	1143	0.00789877	0.914789	0.963727
100002196	1162	0.12094	0.100111	0.286622
100002196	1215	0.0240665	0.75969	0.88886
100002196	1221	0.0123055	0.867606	0.94203
100002196	1224	-0.152128	0.0381868	0.152339
100002196	1231	0.514459	5.8587e-14	6.05574e-12
100002196	1235	0.00222762	0.975927	0.990098
100002196	1239	0.27341	0.000159446	0.00226894
100002196	1242	-0.0312324	0.672161	0.8398
100002196	1254	0.514487	5.83733e-14	6.03609e-12
100002196	1256	0.00301461	0.967426	0.98645
100002196	1258	0.0527029	0.524669	0.744486
100002196	1268	-0.00522824	0.943538	0.976436
100002196	1342	0.0340409	0.644612	0.823416
100002196	1442	0.00547254	0.940905	0.975322
100002196	1488	0.0722703	0.457307	0.693934
100002196	1489	0.241052	0.000918534	0.00945897
100002196	1518	0.0721258	0.327922	0.580481
100002196	1526	0.132737	0.0709049	0.230118
100002196	1528	0.138801	0.0595341	0.20512
100002196	1537	0.177946	0.0151021	0.0797697
100002196	1538	-0.0854599	0.246137	0.494724
100002196	1539	0.0114178	0.877078	0.946493
100002196	1547	-0.0581764	0.430264	0.672357
100002196	1628	0.0697968	0.353196	0.604245
100002196	1629	0.151263	0.0539253	0.192103
100002196	1648	0.111432	0.131023	0.339282
100002196	1869	-0.0702153	0.342249	0.594092
100002196	2029	0.225327	0.00198678	0.0173898
100002196	2050	0.380839	8.21227e-08	3.04433e-06
100002196	2051	0.241921	0.000878887	0.00913493
100002196	2054	0.0959686	0.192567	0.42865
100002196	100000007	-0.0430446	0.559649	0.768696
100002196	100000008	-0.088011	0.232267	0.478556
100002196	100000010	0.0256754	0.73371	0.875036
100002196	100000011	0.000490314	0.995346	0.998098
100002196	100000014	-0.0773699	0.293881	0.546829
100002196	100000015	0.0473389	0.52801	0.746806
100002196	100000016	0.207345	0.0132891	0.0727527
100002196	100000036	0.0438988	0.551877	0.763381
100002196	100000039	0.143095	0.0513633	0.186009
100002196	100000042	-0.133306	0.0696939	0.227612
100002196	100000054	0.0625962	0.396006	0.643166
100002196	100000096	0.079815	0.280157	0.53224
100002196	100000257	0.135137	0.0659088	0.219405
100002196	100000258	-0.0116652	0.908295	0.960815
100002196	100000263	-0.0711207	0.334725	0.587037
100002196	100000265	-0.0827241	0.261639	0.512208
100002196	100000269	0.0875206	0.23489	0.481581
100002196	100000276	0.197913	0.00677272	0.0443105
100002196	100000282	0.102574	0.164721	0.390223
100002196	100000285	0.0623425	0.496941	0.724125
100002196	100000295	-0.055365	0.543039	0.757311
100002196	100000406	0.0061812	0.933269	0.972068
100002196	100000409	0.0799747	0.313227	0.566223
100002196	100000436	0.0713704	0.452532	0.69016
100002196	100000437	0.0414446	0.575392	0.779229
100002196	100000442	-0.060126	0.417501	0.6617
100002196	100000445	-0.117131	0.111345	0.306454
100002196	100000453	0.0100157	0.894441	0.95447
100002196	100000463	-0.040238	0.585551	0.785777
100002196	100000467	0.0671372	0.362567	0.613036
100002196	100000487	-0.149741	0.0969293	0.280998
100002196	100000491	0.00959583	0.896574	0.955425
100002196	100000551	0.0337966	0.64699	0.824872
100002196	100000580	-0.0899599	0.22205	0.466144
100002196	100000616	0.0417075	0.57192	0.776936
100002196	100000626	-0.0690115	0.349293	0.600698
100002196	100000630	0.190938	0.012364	0.0690851
100002196	100000639	0.141481	0.0540742	0.192473
100002196	100000656	0.159735	0.02942	0.127419
100002196	100000657	0.125792	0.087116	0.262646
100002196	100000665	0.420341	2.32834e-09	1.17616e-07
100002196	100000672	0.0874236	0.235411	0.482228
100002196	100000706	-0.09592	0.195236	0.432282
100002196	100000707	0.191474	0.00922197	0.0557164
100002196	100000708	0.074774	0.310427	0.56344
100002196	100000711	-0.115943	0.157686	0.380153
100002196	100000715	-0.092637	0.241008	0.488796
100002196	100000743	0.220033	0.00254711	0.0210954
100002196	100000765	-0.0435881	0.660408	0.833052
100002196	100000773	0.364297	3.19422e-07	1.02819e-05
100002196	100000774	-0.0508679	0.490499	0.71937
100002196	100000776	0.0801953	0.276552	0.528418
100002196	100000781	0.288128	6.66466e-05	0.00109443
100002196	100000784	-0.0490762	0.541612	0.756344
100002196	100000787	0.117671	0.111651	0.307015
100002196	100000792	0.153238	0.0367849	0.148497
100002196	100000802	0.21811	0.00278373	0.0226016
100002196	100000808	-0.0845238	0.286406	0.538947
100002196	100000827	0.145062	0.0482107	0.178324
100002196	100000840	0.154064	0.0373151	0.14997
100002196	100000841	0.185532	0.0112347	0.0643833
100002196	100000846	-0.0790399	0.29021	0.542984
100002196	100000856	0.0665759	0.366603	0.6168
100002196	100000863	0.327759	4.95511e-06	0.000117126
100002196	100000900	0.167141	0.0225964	0.10605
100002196	100000924	0.200011	0.0061981	0.041472
100002196	100000936	0.066878	0.364427	0.61475
100002196	100000943	0.249576	0.00418877	0.0308894
100002196	100000961	-0.0374499	0.611815	0.802772
100002196	100000963	-0.112195	0.127349	0.333284
100002196	100000997	0.473532	8.73291e-12	6.62272e-10
100002196	100001002	-0.125568	0.0885538	0.265406
100002196	100001006	0.0901781	0.220926	0.464761
100002196	100001007	0.126862	0.0844396	0.257483
100002196	100001022	0.138524	0.0593521	0.204702
100002196	100001026	0.16015	0.0472509	0.17598
100002196	100001034	-0.0227378	0.758043	0.887975
100002196	100001040	0.200671	0.00602651	0.0405979
100002196	100001048	0.138202	0.064293	0.215904
100002196	100001051	-0.164901	0.0244994	0.112274
100002196	100001054	0.0409597	0.578838	0.781307
100002196	100001055	-0.0376972	0.611421	0.802527
100002196	100001064	-0.0427265	0.598789	0.794408
100002196	100001073	0.0962091	0.191449	0.427135
100002196	100001083	-0.132748	0.0853339	0.259176
100002196	100001086	-0.0832394	0.307945	0.560925
100002196	100001092	0.0552075	0.454204	0.691468
100002196	100001102	0.458965	4.44282e-11	3.00672e-09
100002196	100001104	-0.118441	0.107377	0.299474
100002196	100001106	-0.0590394	0.46556	0.700168
100002196	100001108	-0.163898	0.0270471	0.120222
100002196	100001112	0.399706	1.58688e-08	6.80613e-07
100002196	100001121	-0.0455716	0.53681	0.75299
100002196	100001125	0.120303	0.179654	0.411234
100002196	100001126	-0.0686631	0.353052	0.604113
100002196	100001145	0.401092	4.53429e-08	1.77229e-06
100002196	100001148	0.0125733	0.882361	0.948916
100002196	100001149	-0.15029	0.0930069	0.273824
100002196	100001150	-0.0698513	0.352819	0.603932
100002196	100001151	0.117224	0.247871	0.496686
100002196	100001162	-0.0562873	0.445412	0.684468
100002196	100001167	-0.153264	0.0367524	0.148412
100002196	100001170	0.0673387	0.361125	0.611731
100002196	100001178	-0.0541352	0.46303	0.69823
100002196	100001181	0.429544	4.55746e-09	2.17267e-07
100002196	100001182	0.500959	3.28769e-13	3.07349e-11
100002196	100001193	0.467928	1.64783e-11	1.19858e-09
100002196	100001195	0.402085	3.1751e-08	1.28108e-06
100002196	100001197	0.166449	0.0231702	0.107934
100002196	100001198	0.565805	3.92918e-17	5.86833e-15
100002196	100001207	-0.0489454	0.520074	0.741032
100002196	100001208	0.178959	0.0178074	0.0896441
100002196	100001211	0.309715	1.98636e-05	0.000390415
100002196	100001212	-0.115565	0.116244	0.314827
100002196	100001229	0.452215	2.57717e-08	1.06037e-06
100002196	100001232	0.510626	6.09868e-13	5.48526e-11
100002196	100001247	0.183766	0.0120472	0.0677915
100002196	100001251	0.169537	0.0207028	0.0997008
100002196	100001253	-0.035654	0.629002	0.813707
100002196	100001254	-0.22302	0.00221546	0.0189383
100002196	100001256	-0.0798335	0.278731	0.530758
100002196	100001257	0.00120443	0.988369	0.99522
100002196	100001263	-0.0933764	0.204916	0.444743
100002196	100001266	-0.0574025	0.436434	0.677475
100002196	100001267	-0.12307	0.106715	0.298329
100002196	100001270	0.220536	0.00248823	0.0207216
100002196	100001271	-0.0426493	0.563264	0.77117
100002196	100001272	-0.0453776	0.538546	0.754156
100002196	100001274	-0.00307988	0.966721	0.986166
100002196	100001276	-0.00334842	0.963821	0.984999
100002196	100001277	0.535806	3.26277e-15	3.92864e-13
100002196	100001278	0.550959	3.69976e-16	4.99846e-14
100002196	100001279	0.000744922	0.992782	0.997016
100002196	100001287	0.0581708	0.430308	0.672374
100002196	100001293	-0.00159016	0.982861	0.992974
100002196	100001294	-0.0966977	0.189193	0.42413
100002196	100001295	-0.0240777	0.745614	0.881376
100002196	100001296	-0.0222585	0.76299	0.890562
100002196	100001300	-0.0429271	0.560722	0.769432
100002196	100001310	-0.0324106	0.690841	0.850692
100002196	100001313	-0.144928	0.0484206	0.178857
100002196	100001314	-0.0103306	0.888704	0.951859
100002196	100001315	0.0213876	0.772004	0.895184
100002196	100001320	0.0154926	0.833762	0.925959
100002196	100001322	-0.0800044	0.381038	0.629857
100002196	100001323	-0.0945635	0.24184	0.489735
100002196	100001324	-0.210516	0.0194314	0.0953222
100002196	100001334	-0.0575713	0.488541	0.717895
100002196	100001335	0.563495	5.6115e-17	8.24002e-15
100002196	100001337	0.596056	2.82819e-19	5.26577e-17
100002196	100001359	0.250544	0.000562433	0.00637248
100002196	100001386	-0.175752	0.0186091	0.0924339
100002196	100001391	0.0285059	0.699329	0.855507
100002196	100001392	0.21002	0.00401295	0.0299062
100002196	100001393	-0.0495307	0.501986	0.727963
100002196	100001395	0.105573	0.151536	0.370904
100002196	100001396	-0.165952	0.0336944	0.139905
100002196	100001397	0.0420635	0.602103	0.796551
100002196	100001398	-0.0510131	0.593229	0.790918
100002196	100001399	0.0235648	0.755549	0.886654
100002196	100001400	-0.0633086	0.390641	0.638371
100002196	100001402	-0.0781087	0.352082	0.603267
100002196	100001403	-0.0819871	0.273888	0.525512
100002196	100001404	0.0519257	0.600631	0.795578
100002196	100001405	-0.0927104	0.214486	0.456678
100002196	100001409	-0.0566883	0.456186	0.693066
100002196	100001412	-0.0803575	0.275578	0.527324
100002196	100001413	0.0373312	0.614887	0.804724
100002196	100001415	0.0192821	0.793919	0.906429
100002196	100001416	0.0305424	0.678998	0.843707
100002196	100001417	0.100616	0.171802	0.400281
100002196	100001423	-0.0890927	0.226556	0.471697
100002196	100001425	-0.0482048	0.513515	0.736283
100002196	100001426	-0.0802911	0.281273	0.533461
100002196	100001433	0.163334	0.0512761	0.185806
100002196	100001437	-0.117033	0.111649	0.307014
100002196	100001445	0.0288345	0.70648	0.859828
100002196	100001446	-0.0914089	0.214662	0.456935
100002196	100001452	0.0278773	0.709502	0.861475
100002196	100001454	0.473097	2.66072e-10	1.5864e-08
100002196	100001456	-0.00914639	0.901393	0.957532
100002196	100001461	0.156581	0.0328204	0.137415
100002196	100001462	0.275962	0.000143449	0.00207931
100002196	100001466	-0.152254	0.0837568	0.256133
100002196	100001467	-0.0254837	0.785059	0.902004
100002196	100001468	-0.0173296	0.814389	0.916669
100002196	100001485	0.0257738	0.726942	0.871213
100002196	100001501	0.0656621	0.373232	0.62281
100002196	100001509	-0.016599	0.823516	0.921099
100002196	100001510	-0.00550238	0.940583	0.975168
100002196	100001511	0.0328213	0.656519	0.830689
100002196	100001526	-0.0796802	0.403647	0.649873
100002196	100001540	-0.0994354	0.176912	0.407259
100002196	100001541	-0.099607	0.176162	0.406296
100002196	100001550	0.00278895	0.969863	0.987468
100002196	100001551	-0.0328623	0.656117	0.830416
100002196	100001562	0.114789	0.118731	0.319044
100002196	100001567	0.0617514	0.402424	0.64888
100002196	100001569	0.200272	0.00612972	0.041123
100002196	100001570	0.227216	0.00181575	0.0162187
100002196	100001571	0.137183	0.0618808	0.210454
100002196	100001577	0.0736025	0.354986	0.605864
100002196	100001579	0.297814	3.65411e-05	0.000656854
100002196	100001580	0.429176	1.34464e-09	7.09819e-08
100002196	100001586	0.0986264	0.185301	0.419018
100002196	100001590	-0.0061792	0.934388	0.972529
100002196	100001593	-0.146765	0.0456141	0.171787
100002196	100001594	-0.0475683	0.520238	0.741116
100002196	100001597	-0.0293202	0.696823	0.854165
100002196	100001604	-0.0795735	0.288309	0.541069
100002196	100001605	-0.143997	0.0498964	0.182444
100002196	100001606	0.157506	0.0317901	0.134432
100002196	100001609	0.158707	0.0304934	0.130601
100002196	100001612	0.0989298	0.188909	0.42375
100002196	100001613	0.490351	1.21008e-12	1.04246e-10
100002196	100001614	0.481042	3.66171e-12	2.94233e-10
100002196	100001615	0.315068	1.18645e-05	0.00025048
100002196	100001617	0.303873	0.000127496	0.00188588
100002196	100001619	-0.0361654	0.63665	0.81858
100002196	100001620	0.129214	0.0787915	0.246243
100002196	100001624	0.139013	0.0908747	0.269828
100002196	100001635	-0.00926471	0.905697	0.959632
100002196	100001654	0.362511	3.68236e-07	1.16663e-05
100002196	100001655	0.140052	0.0719106	0.232257
100002196	100001657	0.193167	0.0082512	0.0513393
100002196	100001658	0.190191	0.0103331	0.0605528
100002196	100001662	-0.0873807	0.235642	0.482507
100002196	100001664	-0.0157465	0.86389	0.940357
100002196	100001668	-0.0118374	0.872599	0.944366
100002196	100001723	0.0912475	0.242323	0.490276
100002196	100001730	0.0777783	0.291332	0.544151
100002196	100001731	-0.0307021	0.729796	0.872887
100002196	100001733	0.225478	0.00214824	0.018482
100002196	100001734	-0.0890386	0.226839	0.472059
100002196	100001739	0.492405	9.43601e-13	8.24671e-11
100002196	100001740	-0.0712195	0.334052	0.586318
100002196	100001743	0.108749	0.139536	0.352803
100002196	100001755	-0.113756	0.122107	0.324737
100002196	100001756	-0.0434097	0.559565	0.768653
100002196	100001757	0.0388434	0.606708	0.799523
100002196	100001765	0.212871	0.0121858	0.0683425
100002196	100001767	0.0567857	0.445144	0.684255
100002196	100001768	-0.156736	0.119401	0.320188
100002196	100001777	0.257461	0.000388717	0.00471648
100002196	100001778	0.391421	3.30819e-08	1.32819e-06
100002196	100001806	-0.0814121	0.359044	0.609851
100002196	100001810	-0.15627	0.0331737	0.138439
100002196	100001843	-0.0644521	0.38736	0.635473
100002196	100001851	-0.00354424	0.961707	0.984162
100002196	100001856	0.236388	0.00116085	0.0113883
100002196	100001868	-0.000215978	0.997691	0.999019
100002196	100001869	0.0338843	0.646136	0.824372
100002196	100001870	0.187979	0.0101888	0.0599317
100002196	100001872	0.0337821	0.674466	0.841132
100002196	100001876	-0.0215069	0.770767	0.894494
100002196	100001882	0.000608392	0.993442	0.99725
100002196	100001925	-0.0174717	0.838241	0.928122
100002196	100001948	-0.100398	0.173911	0.403078
100002196	100001950	0.263445	0.000291011	0.00372198
100002196	100001951	0.106409	0.183287	0.416248
100002196	100001956	-0.125218	0.0885798	0.265447
100002196	100001977	0.0791285	0.283012	0.535377
100002196	100001987	-0.0921567	0.210919	0.452343
100002196	100001988	0.0794263	0.283835	0.536198
100002196	100001989	0.0076955	0.916974	0.964792
100002196	100001990	0.11039	0.133626	0.343405
100002196	100001992	0.0357976	0.62762	0.812853
100002196	100001993	0.106539	0.147807	0.365326
100002196	100001994	0.0531263	0.47142	0.70476
100002196	100001999	0.104456	0.155938	0.377602
100002196	100002003	0.177707	0.0223987	0.105403
100002196	100002008	0.0510241	0.498793	0.725515
100002196	100002009	0.163875	0.0254158	0.115204
100002196	100002014	0.165619	0.0238749	0.110214
100002196	100002015	0.0430751	0.650539	0.827066
100002196	100002017	-0.174299	0.0439884	0.167596
100002196	100002018	0.129694	0.0784913	0.24568
100002196	100002021	0.0730002	0.331483	0.583845
100002196	100002024	0.0478417	0.522465	0.742843
100002196	100002026	-0.0288768	0.696398	0.853917
100002196	100002027	0.0795592	0.281706	0.53392
100002196	100002028	0.128198	0.081194	0.251062
100002196	100002029	0.0468578	0.581116	0.782816
100002196	100002049	0.1014	0.328192	0.58073
100002196	100002067	0.196104	0.00730581	0.046912
100002196	100002070	0.150448	0.0403953	0.15825
100002196	100002094	0.0190071	0.798974	0.90897
100002196	100002102	-0.0764327	0.302434	0.555618
100002196	100002103	0.00798269	0.913887	0.963373
100002196	100002106	-0.0589373	0.424248	0.667323
100002196	100002107	-0.0259025	0.725633	0.870538
100002196	100002113	-0.0136516	0.877964	0.946921
100002196	100002122	0.0111672	0.880408	0.948049
100002196	100002126	0.0161826	0.826472	0.922456
100002196	100002128	0.103714	0.169517	0.39717
100002196	100002129	0.120317	0.101884	0.289856
100002196	100002137	0.270289	0.00294976	0.0236251
100002196	100002152	0.015013	0.840142	0.929017
100002196	100002154	0.0525892	0.47592	0.708317
100002196	100002167	0.304022	2.45768e-05	0.000469217
100002196	100002185	0.0244646	0.745826	0.88147
100002199	35	-0.011772	0.875369	0.945668
100002199	50	-0.0225408	0.760709	0.889365
100002199	55	-0.0543327	0.462621	0.697919
100002199	62	-0.0354253	0.670126	0.838605
100002199	93	-0.0541147	0.464421	0.699342
100002199	98	0.263995	0.000282312	0.00362956
100002199	111	0.227129	0.00187664	0.0166469
100002199	112	0.222399	0.00234509	0.0197984
100002199	117	0.115232	0.200666	0.439248
100002199	132	0.0193292	0.794531	0.906732
100002199	136	-0.204388	0.00538581	0.0373677
100002199	143	-0.113742	0.130605	0.33858
100002199	144	-0.0132416	0.870102	0.94315
100002199	158	0.121132	0.100495	0.287315
100002199	171	-0.0246958	0.738626	0.877727
100002199	179	0.0542541	0.495627	0.723173
100002199	180	0.379741	9.7628e-08	3.55336e-06
100002199	181	0.35884	5.28331e-07	1.61303e-05
100002199	182	0.330035	4.48073e-06	0.000107253
100002199	189	-0.00792995	0.914686	0.963676
100002199	192	-0.106738	0.148153	0.365826
100002199	194	0.0339961	0.64595	0.824236
100002199	197	-0.0761881	0.303989	0.557159
100002199	207	0.121175	0.10131	0.288825
100002199	208	-0.0351521	0.689047	0.849681
100002199	209	-0.0566032	0.444103	0.683456
100002199	212	0.025723	0.731777	0.873935
100002199	213	0.261196	0.000329276	0.0041147
100002199	229	0.40142	1.48851e-08	6.41966e-07
100002199	231	0.128731	0.0807527	0.25016
100002199	234	-0.0602346	0.415378	0.659978
100002199	235	0.103577	0.172552	0.401269
100002199	240	-0.0765987	0.300054	0.55318
100002199	241	0.185724	0.0128066	0.0708466
100002199	244	-0.1356	0.067211	0.222237
100002199	250	0.122721	0.096079	0.279464
100002199	252	0.102854	0.163564	0.388619
100002199	254	0.462924	3.25423e-11	2.25763e-09
100002199	266	-0.0391134	0.597086	0.793344
100002199	267	0.0347295	0.638846	0.819903
100002199	272	0.0793016	0.323514	0.576392
100002199	273	0.134041	0.069674	0.227574
100002199	275	0.25725	0.000407872	0.00490524
100002199	278	-0.152482	0.0387934	0.153948
100002199	279	-0.0742845	0.314936	0.567981
100002199	297	-0.105637	0.152407	0.37227
100002199	302	0.0977453	0.203424	0.442891
100002199	310	-0.0478375	0.517878	0.739468
100002199	313	0.0181551	0.806238	0.912569
100002199	327	-0.135769	0.0749014	0.238371
100002199	330	0.043755	0.554265	0.765098
100002199	331	-0.00343429	0.962995	0.984649
100002199	338	0.108281	0.142346	0.357153
100002199	339	0.118428	0.110332	0.304715
100002199	340	-0.268019	0.000225622	0.00302034
100002199	342	0.0782495	0.289728	0.542509
100002199	344	-0.022067	0.765592	0.891853
100002199	355	0.013451	0.855802	0.936536
100002199	356	0.0219874	0.766413	0.892243
100002199	358	-0.139448	0.0590377	0.204025
100002199	361	0.0747612	0.348977	0.600366
100002199	362	0.0323921	0.668645	0.837776
100002199	363	-0.00186687	0.979879	0.991704
100002199	376	-0.192781	0.00856268	0.0527681
100002199	381	0.0853114	0.248253	0.497142
100002199	391	-0.051285	0.488134	0.717574
100002199	397	-0.212132	0.00374577	0.0283596
100002199	407	-0.0367897	0.619068	0.807358
100002199	409	0.0525321	0.477604	0.709625
100002199	415	-0.00908671	0.902566	0.958107
100002199	418	0.216458	0.00412042	0.0305009
100002199	424	0.447858	1.63733e-10	1.00982e-08
100002199	432	-0.0964728	0.192662	0.428771
100002199	439	0.392178	3.37417e-08	1.35267e-06
100002199	444	-0.199043	0.00660443	0.0434769
100002199	445	-0.0291687	0.693483	0.852163
100002199	452	0.424355	1.74795e-09	9.03186e-08
100002199	460	0.17458	0.0174667	0.0884266
100002199	461	-0.00569349	0.938691	0.974368
100002199	466	0.371819	2.02793e-07	6.85714e-06
100002199	480	-0.122471	0.0967638	0.280718
100002199	482	-0.285546	8.15246e-05	0.0012959
100002199	491	0.109334	0.147439	0.364778
100002199	498	-0.202399	0.00572857	0.0391152
100002199	500	0.150444	0.0481888	0.178271
100002199	501	0.0210644	0.775953	0.897288
100002199	503	-0.148444	0.0437417	0.166986
100002199	504	0.148177	0.0453024	0.171018
100002199	512	0.0805883	0.275508	0.527273
100002199	519	0.451137	1.15965e-10	7.30323e-09
100002199	533	0.191975	0.00884873	0.0540675
100002199	535	-0.0308859	0.676426	0.84227
100002199	537	0.10098	0.171417	0.399814
100002199	561	-0.0649274	0.379917	0.62883
100002199	563	-0.0232023	0.753909	0.885847
100002199	564	-0.139726	0.0578401	0.201314
100002199	565	-0.194447	0.00799693	0.0501566
100002199	566	-0.182351	0.0129808	0.0715457
100002199	572	0.217228	0.00297656	0.0237937
100002199	796	0.31087	1.8425e-05	0.000366369
100002199	798	0.0866513	0.278995	0.531007
100002199	799	0.102301	0.165854	0.391859
100002199	800	0.0954513	0.196208	0.433578
100002199	803	0.296643	4.1295e-05	0.000728361
100002199	806	0.128805	0.0805772	0.249797
100002199	811	-0.401757	1.44401e-08	6.24614e-07
100002199	815	-0.140307	0.0567949	0.198862
100002199	821	0.176839	0.016041	0.083276
100002199	823	-0.299606	3.42741e-05	0.000622101
100002199	825	0.225153	0.00218113	0.0187125
100002199	826	-0.0303153	0.719281	0.867021
100002199	827	0.172522	0.0276513	0.122073
100002199	828	0.138813	0.0870377	0.262501
100002199	849	0.113596	0.128925	0.335871
100002199	878	0.0185342	0.802274	0.910559
100002199	880	0.310559	3.03768e-05	0.000561382
100002199	881	0.283956	0.000160072	0.0022758
100002199	888	0.254604	0.000469946	0.00550039
100002199	891	0.449289	1.40913e-10	8.76993e-09
100002199	892	0.503923	2.63015e-13	2.49059e-11
100002199	893	0.305343	2.37523e-05	0.000455955
100002199	913	0.0832512	0.259903	0.510294
100002199	917	-0.111355	0.131294	0.339741
100002199	922	0.170272	0.0518479	0.187178
100002199	923	-0.199332	0.015147	0.0799375
100002199	925	0.146334	0.0468575	0.174979
100002199	926	-0.0134339	0.855982	0.93661
100002199	932	0.149411	0.0435194	0.166435
100002199	935	-0.0989573	0.22361	0.468063
100002199	980	0.498095	5.42838e-13	4.91863e-11
100002199	1001	-0.202545	0.00569297	0.0389359
100002199	1002	0.255398	0.000450453	0.00531215
100002199	1004	0.00695576	0.925134	0.968456
100002199	1021	-0.142176	0.0535429	0.191194
100002199	1022	0.272956	0.000177713	0.00247983
100002199	1023	-0.0232914	0.752995	0.885365
100002199	1024	0.133462	0.0701283	0.22848
100002199	1025	-0.0314791	0.67057	0.838836
100002199	1026	0.0564289	0.44551	0.684524
100002199	1052	0.292351	5.39036e-05	0.00091544
100002199	1053	0.0731815	0.322195	0.575157
100002199	1082	-0.142931	0.0522746	0.188195
100002199	1083	0.028837	0.696796	0.854149
100002199	1084	-0.00719363	0.922582	0.967308
100002199	1087	0.397373	2.13654e-08	8.92975e-07
100002199	1090	0.217418	0.00295093	0.023633
100002199	1094	0.101835	0.167802	0.394715
100002199	1102	-0.127656	0.0833383	0.255341
100002199	1105	-0.11136	0.131274	0.339714
100002199	1110	0.146659	0.0463671	0.173716
100002199	1111	0.241395	0.000932399	0.00957905
100002199	1113	-0.0240552	0.745169	0.88112
100002199	1114	0.2421	0.000899743	0.00930415
100002199	1124	0.313318	1.40836e-05	0.000290373
100002199	1125	0.0467374	0.572705	0.777441
100002199	1128	0.275602	0.000146468	0.00211429
100002199	1134	0.125463	0.0888208	0.265914
100002199	1135	0.00190518	0.979523	0.991538
100002199	1136	0.278519	0.000140575	0.00204479
100002199	1137	0.343865	1.64863e-06	4.4404e-05
100002199	1140	-0.101048	0.171127	0.399398
100002199	1143	0.0360544	0.626098	0.811929
100002199	1162	0.0394413	0.594012	0.791451
100002199	1215	0.00536741	0.945786	0.977345
100002199	1221	-0.109636	0.13739	0.34944
100002199	1224	-0.349225	1.10445e-06	3.10882e-05
100002199	1231	0.346831	1.32204e-06	3.64954e-05
100002199	1235	-0.00974755	0.895233	0.954812
100002199	1239	0.375062	1.43971e-07	5.04445e-06
100002199	1242	0.223354	0.00224272	0.0191152
100002199	1254	0.288765	6.71239e-05	0.00110095
100002199	1256	-0.0803116	0.277166	0.529104
100002199	1258	0.293535	0.000308144	0.00390081
100002199	1268	-0.0635078	0.390444	0.638208
100002199	1342	0.193308	0.00838003	0.0519316
100002199	1442	0.114831	0.119605	0.320549
100002199	1488	0.0733949	0.452473	0.690126
100002199	1489	0.234125	0.00133866	0.0127427
100002199	1518	0.100737	0.172454	0.401149
100002199	1526	-0.0776904	0.293198	0.546116
100002199	1528	-0.192102	0.00899048	0.0546963
100002199	1537	-0.173807	0.0179793	0.0902351
100002199	1538	0.229451	0.00167945	0.0152454
100002199	1539	-0.0871006	0.238435	0.48578
100002199	1547	0.0411432	0.578176	0.780894
100002199	1628	0.0743535	0.323948	0.576799
100002199	1629	0.24293	0.00184037	0.0163904
100002199	1648	0.224608	0.00217508	0.0186703
100002199	1869	-0.00720079	0.922717	0.967365
100002199	2029	0.203173	0.00554215	0.0381653
100002199	2050	0.276104	0.000142273	0.00206523
100002199	2051	0.477603	6.23775e-12	4.83492e-10
100002199	2054	0.305138	2.40683e-05	0.000461175
100002199	100000007	-0.0438763	0.553166	0.764341
100002199	100000008	-0.130253	0.0772017	0.243105
100002199	100000010	0.0826412	0.274152	0.525791
100002199	100000011	0.208444	0.0124806	0.0695585
100002199	100000014	-0.0123858	0.867111	0.941812
100002199	100000015	0.106467	0.156047	0.377769
100002199	100000016	0.326006	7.52042e-05	0.00121117
100002199	100000036	0.0254444	0.731003	0.873515
100002199	100000039	0.0809219	0.27352	0.525092
100002199	100000042	-0.0262973	0.72235	0.868622
100002199	100000054	-0.109619	0.137451	0.34955
100002199	100000096	0.0643717	0.385323	0.633631
100002199	100000257	0.203169	0.00554305	0.0381694
100002199	100000258	0.0230056	0.821182	0.91993
100002199	100000263	0.304352	2.53199e-05	0.000481109
100002199	100000265	0.193461	0.00832746	0.0516835
100002199	100000269	-0.255853	0.000439628	0.00520881
100002199	100000276	0.0980687	0.184165	0.41744
100002199	100000282	0.0821791	0.267425	0.518562
100002199	100000285	0.193788	0.0331902	0.138488
100002199	100000295	-0.0721992	0.429359	0.671588
100002199	100000406	-0.0424245	0.566386	0.773345
100002199	100000409	0.0290431	0.715435	0.864916
100002199	100000436	0.139763	0.139826	0.353198
100002199	100000437	0.0765483	0.301701	0.554814
100002199	100000442	-0.0949006	0.201291	0.440055
100002199	100000445	-0.110096	0.135736	0.346757
100002199	100000453	0.0377969	0.617447	0.806369
100002199	100000463	-0.0576134	0.436001	0.677094
100002199	100000467	0.107695	0.14453	0.360356
100002199	100000487	-0.204493	0.02328	0.108285
100002199	100000491	0.146257	0.0469756	0.175285
100002199	100000551	0.114899	0.119384	0.320152
100002199	100000580	0.10912	0.139259	0.352366
100002199	100000616	-0.197845	0.00694478	0.0451509
100002199	100000626	-0.252608	0.000522431	0.00600015
100002199	100000630	0.201635	0.00837053	0.0518878
100002199	100000639	0.0749858	0.310376	0.563408
100002199	100000656	0.190118	0.00954084	0.0571131
100002199	100000657	0.160532	0.0290467	0.126309
100002199	100000665	0.361605	4.25441e-07	1.32825e-05
100002199	100000672	-0.163061	0.0265756	0.118781
100002199	100000706	-0.132696	0.0733395	0.235212
100002199	100000707	0.127592	0.0852069	0.258926
100002199	100000708	0.284529	8.66508e-05	0.00136394
100002199	100000711	-0.0238019	0.773245	0.895917
100002199	100000715	0.0254055	0.749045	0.883243
100002199	100000743	0.0844604	0.253021	0.502524
100002199	100000765	-0.127281	0.197896	0.435709
100002199	100000773	0.552627	3.47886e-16	4.70995e-14
100002199	100000774	0.155779	0.0342256	0.141429
100002199	100000776	0.250978	0.00056926	0.00643504
100002199	100000781	0.321961	7.8572e-06	0.000175365
100002199	100000784	0.0387729	0.63083	0.814953
100002199	100000787	0.152716	0.0390297	0.154581
100002199	100000792	0.245379	0.000761242	0.00813617
100002199	100000802	0.245747	0.000747001	0.00801323
100002199	100000808	-0.241785	0.0020685	0.0179466
100002199	100000827	0.0921421	0.21224	0.453898
100002199	100000840	0.273254	0.000189749	0.0026161
100002199	100000841	0.27788	0.000128321	0.001896
100002199	100000846	0.0576314	0.442215	0.681998
100002199	100000856	0.209037	0.0042962	0.0314897
100002199	100000863	0.327031	5.53245e-06	0.000129141
100002199	100000900	0.0486221	0.511027	0.734563
100002199	100000924	0.09236	0.211156	0.45262
100002199	100000936	0.0716538	0.332426	0.584699
100002199	100000943	0.00389647	0.965044	0.985473
100002199	100000961	0.251257	0.000560991	0.00635875
100002199	100000963	0.0348035	0.638132	0.819473
100002199	100000997	0.447529	1.69479e-10	1.04237e-08
100002199	100001002	-0.0824777	0.265685	0.51662
100002199	100001006	0.344786	1.53976e-06	4.17835e-05
100002199	100001007	0.0182499	0.805246	0.911999
100002199	100001022	0.24279	0.000868809	0.00905184
100002199	100001026	-0.104459	0.198789	0.436837
100002199	100001034	0.0666597	0.367308	0.617394
100002199	100001040	0.137097	0.0627618	0.212524
100002199	100001048	0.0598043	0.42517	0.668106
100002199	100001051	0.158406	0.0312745	0.132947
100002199	100001054	0.0348603	0.637583	0.81911
100002199	100001055	0.0235739	0.751425	0.884613
100002199	100001064	0.0662586	0.41579	0.660301
100002199	100001073	0.137305	0.0623593	0.211598
100002199	100001083	0.0107891	0.889606	0.95232
100002199	100001086	-0.158174	0.0524104	0.188536
100002199	100001092	-0.145144	0.0486958	0.17951
100002199	100001102	0.53498	4.34693e-15	5.16131e-13
100002199	100001104	-0.091871	0.213594	0.455502
100002199	100001106	-0.104749	0.196057	0.433378
100002199	100001108	-0.251837	0.000626373	0.00695172
100002199	100001112	0.359803	4.90065e-07	1.50769e-05
100002199	100001121	0.12622	0.0868985	0.262255
100002199	100001125	-0.0253979	0.778596	0.898563
100002199	100001126	-0.159862	0.0301848	0.129708
100002199	100001145	0.633624	1.07724e-20	2.27886e-18
100002199	100001148	0.040712	0.632942	0.816272
100002199	100001149	-0.0679939	0.451192	0.689089
100002199	100001150	-0.265515	0.000341022	0.00423607
100002199	100001151	0.0264842	0.795742	0.90734
100002199	100001162	-0.122008	0.09804	0.282982
100002199	100001167	-0.156446	0.0334546	0.13922
100002199	100001170	0.367549	2.65237e-07	8.71224e-06
100002199	100001178	0.0729123	0.323983	0.57682
100002199	100001181	0.377929	3.75541e-07	1.18743e-05
100002199	100001182	0.382465	7.76538e-08	2.89188e-06
100002199	100001193	0.361556	4.27094e-07	1.33292e-05
100002199	100001195	0.301627	4.9827e-05	0.000856308
100002199	100001197	0.701564	9.84487e-29	4.07944e-26
100002199	100001198	0.376898	1.23703e-07	4.39781e-06
100002199	100001207	0.0476221	0.532624	0.750015
100002199	100001208	0.133356	0.0793879	0.247447
100002199	100001211	0.381271	1.09534e-07	3.94163e-06
100002199	100001212	0.0988685	0.180595	0.412579
100002199	100001229	0.213182	0.0123778	0.0691405
100002199	100001232	0.288415	0.000119038	0.0017804
100002199	100001247	0.29946	3.45918e-05	0.000627
100002199	100001251	0.32376	6.94276e-06	0.000157444
100002199	100001253	0.114001	0.12232	0.325094
100002199	100001254	-0.289278	6.50595e-05	0.00107256
100002199	100001256	0.0607369	0.411492	0.656642
100002199	100001257	0.137486	0.0956481	0.278633
100002199	100001263	-0.408866	7.55731e-09	3.45898e-07
100002199	100001266	0.0822979	0.265418	0.516361
100002199	100001267	0.039679	0.604237	0.797932
100002199	100001270	0.463932	2.91241e-11	2.03801e-09
100002199	100001271	-0.462409	3.44373e-11	2.37511e-09
100002199	100001272	-0.232491	0.00144984	0.0135709
100002199	100001274	0.200709	0.00615581	0.0412559
100002199	100001276	-0.166451	0.023546	0.109149
100002199	100001277	0.545662	9.59424e-16	1.2316e-13
100002199	100001278	0.482537	3.51682e-12	2.83568e-10
100002199	100001279	0.0174994	0.83168	0.924988
100002199	100001287	0.0681703	0.356526	0.607352
100002199	100001293	0.0174587	0.814034	0.916484
100002199	100001294	-0.29052	6.03134e-05	0.0010061
100002199	100001295	-0.166345	0.0244137	0.111995
100002199	100001296	0.111908	0.129376	0.336611
100002199	100001300	-0.137099	0.0627581	0.212518
100002199	100001310	-0.0884711	0.278424	0.530422
100002199	100001313	-0.0673989	0.362007	0.612536
100002199	100001314	-0.065352	0.376802	0.626023
100002199	100001315	0.224285	0.00214691	0.0184733
100002199	100001320	0.071343	0.334533	0.586827
100002199	100001322	0.0626135	0.495069	0.722778
100002199	100001323	0.0804472	0.321296	0.57426
100002199	100001324	-0.0169023	0.853399	0.935394
100002199	100001334	0.11647	0.161517	0.385716
100002199	100001335	0.516874	4.99955e-14	5.2076e-12
100002199	100001337	0.296082	4.27686e-05	0.000750299
100002199	100001359	0.281917	0.000101221	0.00155508
100002199	100001386	-0.0822966	0.274793	0.526511
100002199	100001391	0.0790019	0.285101	0.537491
100002199	100001392	0.425063	1.63174e-09	8.4827e-08
100002199	100001393	0.0505117	0.494725	0.72252
100002199	100001395	-0.226822	0.00190424	0.016834
100002199	100001396	-0.224425	0.00397613	0.0297009
100002199	100001397	0.0410364	0.612171	0.802992
100002199	100001398	-0.117385	0.21772	0.460821
100002199	100001399	0.0119194	0.875239	0.945607
100002199	100001400	-0.00276714	0.97018	0.987622
100002199	100001402	-0.0625964	0.457661	0.69417
100002199	100001403	-0.152363	0.0417398	0.161748
100002199	100001404	0.000461275	0.99631	0.998475
100002199	100001405	-0.138282	0.0641369	0.215586
100002199	100001409	0.177336	0.0192346	0.0946463
100002199	100001412	0.217958	0.00287899	0.0232
100002199	100001413	0.0737803	0.320907	0.573885
100002199	100001415	0.20919	0.00426727	0.031326
100002199	100001416	0.074222	0.315344	0.568419
100002199	100001417	0.214719	0.00333537	0.0259571
100002199	100001423	-0.0362117	0.624591	0.810988
100002199	100001425	0.188528	0.010171	0.0598521
100002199	100001426	0.166879	0.0247461	0.113077
100002199	100001433	0.246688	0.00297689	0.0237956
100002199	100001437	-0.0977939	0.185403	0.419148
100002199	100001445	-0.0387243	0.614015	0.804094
100002199	100001446	-0.0125829	0.865016	0.940888
100002199	100001452	-0.111178	0.137323	0.349341
100002199	100001454	0.688984	1.0331e-23	2.87639e-21
100002199	100001456	-0.00255487	0.972467	0.988559
100002199	100001461	-0.251656	0.000549314	0.00625036
100002199	100001462	-0.0176475	0.81206	0.915558
100002199	100001466	0.12898	0.14518	0.361363
100002199	100001467	0.11778	0.207967	0.448562
100002199	100001468	0.000409386	0.995587	0.998191
100002199	100001485	-0.120043	0.103613	0.292826
100002199	100001501	0.136198	0.0645205	0.216382
100002199	100001509	0.0960347	0.197177	0.434794
100002199	100001510	0.253677	0.000493681	0.00572706
100002199	100001511	-0.192045	0.0088235	0.0539583
100002199	100001526	-0.00433936	0.963782	0.984985
100002199	100001540	0.105242	0.153952	0.374658
100002199	100001541	-0.124336	0.0917504	0.271536
100002199	100001550	0.170304	0.0204685	0.0988972
100002199	100001551	-0.123159	0.0948897	0.277216
100002199	100001562	-0.116681	0.113723	0.310571
100002199	100001567	-0.246211	0.000729367	0.00785778
100002199	100001569	-0.188767	0.0100741	0.0594469
100002199	100001570	-0.233501	0.00138014	0.0130544
100002199	100001571	-0.0443179	0.549175	0.761489
100002199	100001577	0.00426917	0.957407	0.982317
100002199	100001579	0.490491	1.36895e-12	1.16871e-10
100002199	100001580	0.37183	2.36346e-07	7.86407e-06
100002199	100001586	-0.119092	0.110308	0.304679
100002199	100001590	-0.0750905	0.317787	0.57089
100002199	100001593	0.0923449	0.211232	0.452707
100002199	100001594	-0.0507234	0.494104	0.72205
100002199	100001597	0.215454	0.00387384	0.0291082
100002199	100001604	-0.196978	0.00822082	0.0511952
100002199	100001605	-0.169499	0.0210814	0.101011
100002199	100001606	-0.157005	0.0328199	0.137415
100002199	100001609	0.0895569	0.225403	0.47023
100002199	100001612	0.200403	0.00748429	0.0477601
100002199	100001613	0.638611	1.38286e-22	3.48315e-20
100002199	100001614	0.628585	9.79557e-22	2.27194e-19
100002199	100001615	0.269442	0.000208247	0.00282955
100002199	100001617	0.32817	3.45441e-05	0.000626315
100002199	100001619	-0.221009	0.00357414	0.027376
100002199	100001620	-0.116377	0.114672	0.31223
100002199	100001624	-0.06416	0.438505	0.679067
100002199	100001635	0.0679828	0.385602	0.633898
100002199	100001654	0.324804	6.45914e-06	0.000147837
100002199	100001655	0.0590255	0.451397	0.689261
100002199	100001657	0.334978	3.15179e-06	7.8661e-05
100002199	100001658	0.430678	1.59235e-09	8.29221e-08
100002199	100001662	-0.075869	0.304696	0.557846
100002199	100001664	0.029112	0.751263	0.884511
100002199	100001668	0.105258	0.153892	0.374569
100002199	100001723	-0.254578	0.000967584	0.00986536
100002199	100001730	0.292768	5.25362e-05	0.000895511
100002199	100001731	-0.0669635	0.452643	0.690256
100002199	100001733	0.483304	4.8286e-12	3.80132e-10
100002199	100001734	0.00271787	0.970711	0.987862
100002199	100001739	0.31339	1.40163e-05	0.000289311
100002199	100001740	-0.00453925	0.951102	0.979625
100002199	100001743	0.191827	0.00890214	0.0543
100002199	100001755	-0.282813	9.5979e-05	0.00148653
100002199	100001756	-0.282381	0.000112379	0.00169655
100002199	100001757	0.0813568	0.281704	0.53392
100002199	100001765	0.305557	0.00028242	0.00363068
100002199	100001767	-0.144764	0.0511997	0.185645
100002199	100001768	-0.126205	0.210866	0.452273
100002199	100001777	0.100303	0.17432	0.403598
100002199	100001778	0.124474	0.0913869	0.270828
100002199	100001806	-0.270315	0.00202924	0.0176781
100002199	100001810	0.0449376	0.543597	0.757715
100002199	100001843	-0.210544	0.00444236	0.0322887
100002199	100001851	0.126591	0.0859665	0.260409
100002199	100001856	-0.161618	0.0279623	0.123026
100002199	100001868	0.00394026	0.958016	0.982579
100002199	100001869	-0.147131	0.0456606	0.171908
100002199	100001870	-0.105809	0.151734	0.371207
100002199	100001872	0.0638713	0.428276	0.670603
100002199	100001876	-0.0520469	0.481686	0.712668
100002199	100001882	0.0822485	0.26702	0.518102
100002199	100001925	-0.150275	0.0785292	0.245753
100002199	100001948	-0.00766504	0.917751	0.965163
100002199	100001950	0.40428	1.26006e-08	5.50902e-07
100002199	100001951	0.0765727	0.340496	0.592503
100002199	100001956	0.0355862	0.63059	0.814776
100002199	100001977	0.158773	0.0308792	0.13175
100002199	100001987	-0.0353133	0.633215	0.816442
100002199	100001988	0.0854351	0.250173	0.499345
100002199	100001989	0.139362	0.0585018	0.202798
100002199	100001990	0.525378	1.61643e-14	1.79455e-12
100002199	100001992	0.0308328	0.676951	0.842556
100002199	100001993	0.303044	2.75376e-05	0.000516926
100002199	100001994	0.140609	0.0562597	0.197579
100002199	100001999	0.248211	0.000657729	0.00722695
100002199	100002003	0.171442	0.0281628	0.123616
100002199	100002008	0.145669	0.0530389	0.189991
100002199	100002009	0.205159	0.00508794	0.0357765
100002199	100002014	0.135196	0.0665307	0.220762
100002199	100002015	0.109535	0.250282	0.499448
100002199	100002017	-0.00405492	0.962912	0.984607
100002199	100002018	0.0798867	0.281045	0.533214
100002199	100002021	0.0518752	0.491649	0.720255
100002199	100002024	-0.00723479	0.923211	0.967581
100002199	100002026	-0.00432664	0.953518	0.9806
100002199	100002027	0.283732	9.50024e-05	0.00147371
100002199	100002028	0.166542	0.023469	0.108903
100002199	100002029	-0.145613	0.0860475	0.26058
100002199	100002049	-0.154717	0.134377	0.34462
100002199	100002067	0.405229	1.05451e-08	4.6961e-07
100002199	100002070	-0.113438	0.124188	0.328128
100002199	100002094	-0.128082	0.0857403	0.259988
100002199	100002102	-0.0411187	0.580492	0.782388
100002199	100002103	0.325503	6.15333e-06	0.000141781
100002199	100002106	0.132474	0.0722466	0.23295
100002199	100002107	0.192904	0.00851966	0.0525713
100002199	100002113	-0.13452	0.128535	0.335247
100002199	100002122	-0.107131	0.148888	0.366985
100002199	100002126	-0.0366419	0.620479	0.808318
100002199	100002128	0.130302	0.0847648	0.258082
100002199	100002129	0.24378	0.000826153	0.00868955
100002199	100002137	0.0801442	0.388297	0.636266
100002199	100002152	-0.018612	0.803066	0.910927
100002199	100002154	-0.0761817	0.302701	0.555856
100002199	100002167	0.0372825	0.614377	0.804348
100002199	100002185	0.121518	0.107133	0.299054
100002199	100002196	0.281879	0.000101448	0.00155796
100002227	35	0.153723	0.136927	0.3487
100002227	50	0.109483	0.285736	0.538219
100002227	55	0.0951899	0.353684	0.604642
100002227	62	-0.108424	0.335302	0.587557
100002227	93	0.223753	0.0275834	0.121865
100002227	98	-0.00589102	0.954332	0.98095
100002227	111	0.0160293	0.876164	0.946063
100002227	112	-0.0978329	0.340417	0.592425
100002227	117	-0.0521214	0.668274	0.837572
100002227	132	0.0958605	0.350288	0.601676
100002227	136	0.0570692	0.578735	0.781263
100002227	143	0.141115	0.17025	0.398233
100002227	144	-0.0777604	0.479335	0.71088
100002227	158	-0.0924025	0.36802	0.61804
100002227	171	0.0314407	0.759821	0.888916
100002227	179	-0.0194708	0.86216	0.939539
100002227	180	0.0237219	0.817597	0.918207
100002227	181	-0.0138071	0.893223	0.953918
100002227	182	-0.124356	0.2249	0.469656
100002227	189	0.0577398	0.574274	0.778473
100002227	192	0.24211	0.0168824	0.0863389
100002227	194	0.0388833	0.70533	0.859104
100002227	197	0.115043	0.264364	0.515284
100002227	207	-0.046234	0.652935	0.828479
100002227	208	0.0811628	0.497927	0.724846
100002227	209	0.0716653	0.485447	0.715514
100002227	212	0.156113	0.135093	0.345764
100002227	213	-0.0272985	0.790683	0.904858
100002227	229	0.0202241	0.844123	0.930913
100002227	231	0.0355828	0.72933	0.872648
100002227	234	0.122212	0.233056	0.479564
100002227	235	0.0714671	0.498417	0.725218
100002227	240	0.0863928	0.400116	0.646849
100002227	241	-0.0430903	0.681719	0.845387
100002227	244	0.117431	0.254512	0.504211
100002227	250	0.078674	0.443681	0.683114
100002227	252	-0.0153456	0.881407	0.948496
100002227	254	-0.117899	0.250088	0.499251
100002227	266	0.47662	8.01191e-07	2.33509e-05
100002227	267	0.220505	0.0299793	0.129093
100002227	272	-0.289836	0.00748956	0.0477813
100002227	273	-0.00480195	0.962965	0.984633
100002227	275	0.0199874	0.845925	0.9317
100002227	278	0.00735062	0.943034	0.976196
100002227	279	0.127012	0.215074	0.457463
100002227	297	0.03578	0.727889	0.871853
100002227	302	-0.0724279	0.507515	0.732015
100002227	310	0.149116	0.144909	0.360933
100002227	313	-0.00519409	0.95973	0.983301
100002227	327	0.417216	2.87207e-05	0.000535117
100002227	330	-0.0567799	0.580665	0.782511
100002227	331	0.246187	0.0150671	0.0796425
100002227	338	0.0262466	0.798575	0.90875
100002227	339	0.138931	0.177027	0.407425
100002227	340	0.0340443	0.740609	0.878699
100002227	342	0.0271145	0.792063	0.905539
100002227	344	0.21873	0.0313617	0.133197
100002227	355	0.00397118	0.969206	0.987196
100002227	356	-0.00362929	0.971856	0.988271
100002227	358	0.067051	0.516281	0.738305
100002227	361	-0.1374	0.215467	0.458001
100002227	362	0.0449048	0.665667	0.836146
100002227	363	-0.0563986	0.583213	0.784195
100002227	376	0.327767	0.00104802	0.010499
100002227	381	0.149787	0.14309	0.3582
100002227	391	0.134731	0.188258	0.422869
100002227	397	0.358537	0.000310874	0.00392781
100002227	407	0.187592	0.0657701	0.219117
100002227	409	-0.121831	0.234528	0.481175
100002227	415	0.197558	0.0536846	0.191534
100002227	418	-0.108697	0.307825	0.560825
100002227	424	0.0490348	0.633388	0.816564
100002227	432	0.160057	0.117336	0.316652
100002227	439	0.0668525	0.515296	0.73757
100002227	444	0.0686935	0.503769	0.729287
100002227	445	-0.0216705	0.833131	0.925649
100002227	452	-0.00287976	0.977666	0.990779
100002227	460	-0.0236824	0.817895	0.918348
100002227	461	0.0270882	0.79226	0.905619
100002227	466	0.00678242	0.947709	0.978153
100002227	480	0.0863797	0.400188	0.646915
100002227	482	0.0552283	0.591064	0.78943
100002227	491	-0.0576114	0.585419	0.785687
100002227	498	0.284886	0.00467981	0.0335865
100002227	500	0.152918	0.154919	0.376128
100002227	501	-0.326215	0.00111066	0.0109967
100002227	503	-0.000696928	0.994594	0.997793
100002227	504	-0.0358203	0.730379	0.873187
100002227	512	0.0191721	0.852137	0.934779
100002227	519	0.0203687	0.843023	0.930407
100002227	533	-0.0279692	0.785663	0.902291
100002227	535	0.0129918	0.899494	0.956752
100002227	537	-0.0922575	0.368775	0.618761
100002227	561	0.208776	0.040148	0.157591
100002227	563	0.0704029	0.493186	0.721356
100002227	564	0.0654192	0.524363	0.744279
100002227	565	0.236627	0.01962	0.0959773
100002227	566	0.277207	0.00598021	0.040361
100002227	572	-0.0436961	0.670851	0.839017
100002227	796	-0.069969	0.495861	0.723329
100002227	798	0.0235196	0.833872	0.926013
100002227	799	-0.0833158	0.41717	0.66142
100002227	800	0.0762808	0.457711	0.694202
100002227	803	0.00127551	0.990107	0.995856
100002227	806	0.00621976	0.951786	0.979907
100002227	811	0.179584	0.0783896	0.245472
100002227	815	0.0917052	0.37166	0.621341
100002227	821	0.0683647	0.505817	0.730758
100002227	823	0.00428677	0.96676	0.986179
100002227	825	-0.196636	0.0548346	0.194235
100002227	826	0.124774	0.267061	0.518137
100002227	827	-0.0847176	0.440778	0.680894
100002227	828	-0.0324592	0.769435	0.893797
100002227	849	-0.130802	0.208893	0.449782
100002227	878	-0.108182	0.291538	0.544394
100002227	880	0.0666337	0.532627	0.750015
100002227	881	-0.0745661	0.472659	0.705797
100002227	888	0.0216442	0.83333	0.925742
100002227	891	0.0333474	0.745737	0.881445
100002227	892	-0.0634073	0.537225	0.753295
100002227	893	0.0960315	0.349426	0.600826
100002227	913	0.00503629	0.960952	0.983844
100002227	917	-0.0212629	0.836226	0.927144
100002227	922	0.135197	0.254107	0.50374
100002227	923	0.155123	0.175062	0.404679
100002227	925	-0.087642	0.393311	0.640816
100002227	926	0.0779508	0.447895	0.686441
100002227	932	-0.0982083	0.343723	0.595464
100002227	935	-0.282317	0.0106636	0.0619903
100002227	980	0.0168183	0.87012	0.943163
100002227	1001	-0.0622107	0.544948	0.758615
100002227	1002	-0.00370818	0.971244	0.988059
100002227	1004	0.0515858	0.615801	0.8053
100002227	1021	-0.0221965	0.829141	0.923709
100002227	1022	-0.0229855	0.823165	0.920924
100002227	1023	0.0184883	0.857354	0.937212
100002227	1024	0.161924	0.113064	0.309452
100002227	1025	0.00691668	0.946391	0.977635
100002227	1026	0.0364244	0.723185	0.869141
100002227	1052	-0.122041	0.233715	0.480272
100002227	1053	-0.0310199	0.76294	0.890523
100002227	1082	0.132167	0.196883	0.434451
100002227	1083	-0.21635	0.0332992	0.138782
100002227	1084	0.100108	0.329253	0.581711
100002227	1087	0.0547549	0.594254	0.791598
100002227	1090	0.0513228	0.617605	0.806471
100002227	1094	-0.146999	0.150768	0.36972
100002227	1102	0.253195	0.0123398	0.0689869
100002227	1105	0.528495	2.63722e-08	1.08264e-06
100002227	1110	0.0277588	0.787237	0.903138
100002227	1111	-0.10425	0.309532	0.562538
100002227	1113	0.174166	0.0879767	0.2643
100002227	1114	-0.0528876	0.606909	0.799665
100002227	1124	-0.0853671	0.405754	0.651691
100002227	1125	0.0040409	0.971805	0.98825
100002227	1128	0.0384757	0.708279	0.860765
100002227	1134	0.173325	0.0895461	0.267268
100002227	1135	-0.00138361	0.989325	0.995541
100002227	1136	-0.031229	0.763852	0.890981
100002227	1137	-0.05582	0.587088	0.786766
100002227	1140	-0.216363	0.0332882	0.138752
100002227	1143	0.00827109	0.935914	0.973189
100002227	1162	-0.00883652	0.931543	0.97131
100002227	1215	0.146862	0.174656	0.404079
100002227	1221	0.0258258	0.801738	0.910321
100002227	1224	0.127196	0.214405	0.456568
100002227	1231	0.00195929	0.984804	0.993779
100002227	1235	0.240835	0.0174878	0.0885069
100002227	1239	0.0866426	0.398749	0.645625
100002227	1242	0.0862482	0.400908	0.647564
100002227	1254	-0.0683779	0.505735	0.730697
100002227	1256	0.117715	0.250833	0.500061
100002227	1258	-0.0782376	0.498825	0.725533
100002227	1268	0.329923	0.0009663	0.00985424
100002227	1342	-0.087287	0.395238	0.642518
100002227	1442	-0.00176205	0.986334	0.994369
100002227	1488	0.0512266	0.710322	0.861937
100002227	1489	0.0668131	0.515544	0.737747
100002227	1518	0.249448	0.0137392	0.0745372
100002227	1526	0.427375	1.26581e-05	0.000265
100002227	1528	0.343923	0.000601608	0.00672932
100002227	1537	0.48163	5.90202e-07	1.78081e-05
100002227	1538	-0.00837629	0.935101	0.97285
100002227	1539	0.359668	0.000296585	0.00378072
100002227	1547	0.276865	0.00604491	0.0406962
100002227	1628	-0.0592913	0.57451	0.778625
100002227	1629	-0.11916	0.283289	0.535651
100002227	1648	-0.105738	0.305211	0.558346
100002227	1869	-0.198454	0.0525873	0.188933
100002227	2029	-0.0373843	0.716197	0.865348
100002227	2050	0.0784899	0.444751	0.683916
100002227	2051	-0.125158	0.2219	0.465955
100002227	2054	0.0244188	0.812335	0.91573
100002227	100000007	0.20274	0.0464138	0.173858
100002227	100000008	0.118662	0.247015	0.495737
100002227	100000010	-0.289691	0.00509523	0.035813
100002227	100000011	-0.185263	0.109106	0.302568
100002227	100000014	-0.0488244	0.634848	0.817482
100002227	100000015	0.138494	0.180746	0.412787
100002227	100000016	-0.168276	0.128339	0.334925
100002227	100000036	0.0972149	0.343491	0.595261
100002227	100000039	0.0779771	0.447741	0.686305
100002227	100000042	0.147459	0.149479	0.367822
100002227	100000054	0.167894	0.100214	0.2868
100002227	100000096	0.0604449	0.558538	0.767957
100002227	100000257	0.111666	0.276181	0.528056
100002227	100000258	0.34067	0.0101935	0.059951
100002227	100000263	-0.159176	0.119394	0.320173
100002227	100000265	-0.0514543	0.616703	0.805877
100002227	100000269	0.232682	0.0218181	0.103479
100002227	100000276	0.0180149	0.860969	0.939025
100002227	100000282	0.0480195	0.642219	0.822032
100002227	100000285	0.129895	0.302398	0.555576
100002227	100000295	0.201934	0.115503	0.313562
100002227	100000406	-0.0633021	0.537901	0.753731
100002227	100000409	-0.282751	0.00796462	0.0500066
100002227	100000436	-0.222028	0.0754739	0.239527
100002227	100000437	-0.00117031	0.990923	0.996176
100002227	100000442	0.10208	0.319764	0.572763
100002227	100000445	0.064959	0.527291	0.746281
100002227	100000453	-0.0758805	0.467291	0.701479
100002227	100000463	0.137426	0.179491	0.410972
100002227	100000467	-0.162384	0.11203	0.307689
100002227	100000487	0.200056	0.104554	0.294507
100002227	100000491	0.116848	0.254367	0.504057
100002227	100000551	0.0822112	0.423394	0.666658
100002227	100000580	0.0132942	0.897167	0.955713
100002227	100000616	0.350765	0.000427552	0.00509316
100002227	100000626	-0.0347281	0.73559	0.876071
100002227	100000630	-0.0545335	0.609702	0.801438
100002227	100000639	-0.0378577	0.712759	0.863358
100002227	100000656	0.139451	0.173104	0.401997
100002227	100000657	0.0930991	0.364404	0.614732
100002227	100000665	0.000170945	0.998674	0.999454
100002227	100000672	0.259573	0.0102428	0.0601716
100002227	100000706	0.0276736	0.790078	0.904598
100002227	100000707	-0.0601904	0.562304	0.770595
100002227	100000708	0.0250894	0.807279	0.913092
100002227	100000711	-0.0919357	0.40845	0.654047
100002227	100000715	0.283279	0.00945775	0.0567609
100002227	100000743	-0.0246949	0.810252	0.914627
100002227	100000765	-0.138577	0.299544	0.552712
100002227	100000773	-0.0963996	0.347572	0.599018
100002227	100000774	-0.0352935	0.731447	0.873769
100002227	100000776	-0.0178966	0.861873	0.939424
100002227	100000781	0.0175942	0.864185	0.940504
100002227	100000784	-0.217249	0.0432527	0.16572
100002227	100000787	0.104703	0.312596	0.565618
100002227	100000792	-0.0507706	0.621399	0.808862
100002227	100000802	0.0550705	0.592127	0.790181
100002227	100000808	0.164887	0.126964	0.332697
100002227	100000827	0.183016	0.0727622	0.234019
100002227	100000840	-0.0546256	0.601031	0.79586
100002227	100000841	-0.155849	0.127417	0.333396
100002227	100000846	0.149601	0.150111	0.368719
100002227	100000856	0.0115322	0.910736	0.961899
100002227	100000863	-0.101594	0.322088	0.575039
100002227	100000900	-0.151404	0.138772	0.351558
100002227	100000924	0.27363	0.00668849	0.0438989
100002227	100000936	0.0302835	0.768407	0.89324
100002227	100000943	0.187223	0.117952	0.317716
100002227	100000961	0.0391463	0.70343	0.857966
100002227	100000963	-0.0308489	0.764208	0.891201
100002227	100000997	0.00902062	0.930121	0.970703
100002227	100001002	0.242899	0.016517	0.0849879
100002227	100001006	-0.164081	0.108282	0.301073
100002227	100001007	-0.0152798	0.881911	0.948717
100002227	100001022	-0.0669446	0.514716	0.73717
100002227	100001026	0.135574	0.221687	0.465688
100002227	100001034	0.0697586	0.497161	0.724279
100002227	100001040	0.249382	0.0137649	0.0746365
100002227	100001048	0.240594	0.0188451	0.093267
100002227	100001051	0.0647486	0.528633	0.747269
100002227	100001054	0.10404	0.310515	0.563539
100002227	100001055	0.0187382	0.855447	0.936431
100002227	100001064	-0.0799883	0.466795	0.701108
100002227	100001073	-0.0333342	0.745834	0.881472
100002227	100001083	-0.295205	0.00473315	0.0338752
100002227	100001086	-0.0142271	0.897174	0.955713
100002227	100001092	0.111903	0.275158	0.5269
100002227	100001102	-0.156046	0.12693	0.332645
100002227	100001104	0.221518	0.0292142	0.126806
100002227	100001106	0.121091	0.275503	0.52727
100002227	100001108	0.111158	0.2888	0.541577
100002227	100001112	0.0538081	0.600656	0.795592
100002227	100001121	0.0414607	0.686786	0.848406
100002227	100001125	0.0299233	0.807173	0.913052
100002227	100001126	0.330752	0.000936483	0.00961176
100002227	100001145	-0.0965738	0.359781	0.610497
100002227	100001148	-0.122194	0.286529	0.539113
100002227	100001149	0.087827	0.46642	0.700806
100002227	100001150	-0.0222166	0.832593	0.925375
100002227	100001151	0.322266	0.0308534	0.131672
100002227	100001162	0.114822	0.262749	0.513467
100002227	100001167	0.0944404	0.357505	0.60831
100002227	100001170	-0.0835393	0.415917	0.660406
100002227	100001178	0.00619346	0.95199	0.979999
100002227	100001181	0.119801	0.266236	0.517198
100002227	100001182	-0.00266937	0.979298	0.991424
100002227	100001193	-0.0117426	0.909114	0.961147
100002227	100001195	0.0538816	0.609968	0.801627
100002227	100001197	-0.26315	0.00920905	0.0556607
100002227	100001198	0.0396986	0.699445	0.855589
100002227	100001207	0.0630196	0.552881	0.764108
100002227	100001208	0.138773	0.187083	0.421412
100002227	100001211	-0.0523617	0.610495	0.801966
100002227	100001212	-0.0572928	0.577246	0.780333
100002227	100001229	0.00508071	0.966214	0.985981
100002227	100001232	0.0469485	0.651421	0.827645
100002227	100001247	-0.0202241	0.844123	0.930913
100002227	100001251	-0.0502183	0.625203	0.811378
100002227	100001253	-0.0526904	0.608253	0.800509
100002227	100001254	0.0885756	0.388271	0.63625
100002227	100001256	0.092915	0.365357	0.61561
100002227	100001257	0.147468	0.194652	0.431496
100002227	100001263	0.400826	4.73258e-05	0.000818951
100002227	100001266	-0.0131496	0.89828	0.956224
100002227	100001267	0.0578	0.592714	0.790593
100002227	100001270	-0.0959394	0.34989	0.601303
100002227	100001271	0.405994	3.69294e-05	0.00066265
100002227	100001272	0.22257	0.0284369	0.124464
100002227	100001274	0.0195797	0.84903	0.933324
100002227	100001276	0.240716	0.017545	0.088705
100002227	100001277	-0.0464707	0.651273	0.827534
100002227	100001278	0.00139386	0.989189	0.995487
100002227	100001279	-0.064703	0.57104	0.776354
100002227	100001287	-0.0163975	0.873343	0.944713
100002227	100001293	0.0157895	0.878645	0.947267
100002227	100001294	0.0802125	0.434791	0.676098
100002227	100001295	0.130507	0.205018	0.444852
100002227	100001296	-0.0101909	0.921082	0.966601
100002227	100001300	0.0972281	0.343425	0.595207
100002227	100001310	0.018709	0.867503	0.941983
100002227	100001313	0.0787792	0.44307	0.682623
100002227	100001314	0.0820666	0.424213	0.66732
100002227	100001315	-0.202898	0.0462403	0.173409
100002227	100001320	0.127669	0.21269	0.45443
100002227	100001322	0.0716627	0.567456	0.773997
100002227	100001323	0.0361663	0.747015	0.882109
100002227	100001324	-0.111655	0.383636	0.632147
100002227	100001334	-0.176512	0.132477	0.341582
100002227	100001335	-0.0433805	0.673092	0.840331
100002227	100001337	0.0658926	0.521359	0.74194
100002227	100001359	-0.16654	0.103024	0.291871
100002227	100001386	0.142973	0.166912	0.393418
100002227	100001391	0.110312	0.282084	0.534324
100002227	100001392	-0.125158	0.2219	0.465955
100002227	100001393	0.11953	0.243551	0.491645
100002227	100001395	0.159807	0.117916	0.317638
100002227	100001396	0.0607276	0.576331	0.779768
100002227	100001397	-0.207524	0.0566826	0.198599
100002227	100001398	-0.0597065	0.656168	0.830454
100002227	100001399	0.0475779	0.652446	0.828175
100002227	100001400	-0.00224858	0.982561	0.992828
100002227	100001402	0.196383	0.086938	0.262327
100002227	100001403	0.106022	0.309135	0.562147
100002227	100001404	-0.0950115	0.462607	0.697916
100002227	100001405	-0.130441	0.210164	0.4514
100002227	100001409	-0.13999	0.190722	0.426177
100002227	100001412	-0.00209078	0.983784	0.993318
100002227	100001413	-0.0159505	0.876768	0.946343
100002227	100001415	0.0502709	0.624841	0.811123
100002227	100001416	0.0264438	0.797094	0.908036
100002227	100001417	-0.142226	0.164626	0.390085
100002227	100001423	0.0292315	0.776237	0.897421
100002227	100001425	0.0174627	0.865191	0.940963
100002227	100001426	0.00536792	0.959048	0.983025
100002227	100001433	-0.0854313	0.472361	0.705535
100002227	100001437	-0.330239	0.00095484	0.00975991
100002227	100001445	0.103864	0.324489	0.577291
100002227	100001446	0.00386598	0.970021	0.987545
100002227	100001452	0.177546	0.0869026	0.26226
100002227	100001454	-0.244694	0.0276933	0.122202
100002227	100001456	0.0970966	0.344082	0.595818
100002227	100001461	0.439157	6.79733e-06	0.000154591
100002227	100001462	0.36834	0.00022214	0.00298354
100002227	100001466	0.119902	0.322819	0.575754
100002227	100001467	-0.220831	0.0957483	0.278828
100002227	100001468	0.176586	0.083586	0.255792
100002227	100001485	0.377433	0.000138374	0.00201764
100002227	100001501	-0.039028	0.704285	0.858441
100002227	100001509	0.0559211	0.5904	0.788998
100002227	100001510	-0.170839	0.0943105	0.276142
100002227	100001511	0.246003	0.0151453	0.0799345
100002227	100001526	0.140428	0.284538	0.536901
100002227	100001540	0.0400274	0.697077	0.854307
100002227	100001541	0.0539922	0.599408	0.794825
100002227	100001550	0.0486798	0.635852	0.818089
100002227	100001551	0.0747686	0.4667	0.70103
100002227	100001562	0.29054	0.00389003	0.0292017
100002227	100001567	0.367386	0.000214109	0.0028951
100002227	100001569	0.277864	0.00585751	0.0397583
100002227	100001570	0.259586	0.0102388	0.0601558
100002227	100001571	0.133245	0.193222	0.42955
100002227	100001577	0.10221	0.337755	0.589915
100002227	100001579	-0.00723227	0.943949	0.97657
100002227	100001580	-0.0115062	0.91188	0.962492
100002227	100001586	0.089145	0.392866	0.640438
100002227	100001590	0.187704	0.0700413	0.228293
100002227	100001593	-0.0162266	0.874652	0.94532
100002227	100001594	0.0161286	0.876059	0.946032
100002227	100001597	-0.0507098	0.627404	0.81274
100002227	100001604	-0.0491278	0.638196	0.819514
100002227	100001605	-0.0301915	0.769091	0.89365
100002227	100001606	0.225003	0.0267062	0.119168
100002227	100001609	0.0510204	0.619681	0.807775
100002227	100001612	-0.206708	0.046813	0.174857
100002227	100001613	-0.132324	0.196344	0.433743
100002227	100001614	-0.156441	0.125961	0.331022
100002227	100001615	-0.00356354	0.972365	0.988494
100002227	100001617	-0.091351	0.417321	0.661535
100002227	100001619	0.117032	0.261288	0.511863
100002227	100001620	0.159807	0.117916	0.317638
100002227	100001624	0.141845	0.212409	0.454111
100002227	100001635	-0.0322109	0.765763	0.891921
100002227	100001654	0.210827	0.0381862	0.152338
100002227	100001655	0.209716	0.0448144	0.169786
100002227	100001657	-0.215601	0.0339299	0.14059
100002227	100001658	-0.309121	0.00243296	0.0203682
100002227	100001662	0.034899	0.734336	0.875371
100002227	100001664	0.142958	0.267668	0.518798
100002227	100001668	0.111101	0.278635	0.530654
100002227	100001723	0.147878	0.164241	0.389565
100002227	100001730	-0.125907	0.219122	0.462561
100002227	100001731	0.31394	0.00609082	0.0409268
100002227	100001733	-0.12304	0.234876	0.481563
100002227	100001734	0.168525	0.0989249	0.284573
100002227	100001739	0.150523	0.141112	0.355214
100002227	100001740	0.170826	0.0943363	0.276185
100002227	100001743	0.0112166	0.913169	0.963062
100002227	100001755	0.157138	0.124262	0.328268
100002227	100001756	0.116278	0.259238	0.509529
100002227	100001757	0.0162782	0.876925	0.946392
100002227	100001765	-0.279643	0.0190517	0.0940198
100002227	100001767	-0.0656945	0.524823	0.744567
100002227	100001768	0.420161	0.00102492	0.0103237
100002227	100001777	0.140845	0.168805	0.396107
100002227	100001778	0.202122	0.0470988	0.175597
100002227	100001806	0.0391181	0.738976	0.877901
100002227	100001810	0.0381733	0.71047	0.862038
100002227	100001843	0.0939841	0.370212	0.620061
100002227	100001851	0.00930991	0.927886	0.969753
100002227	100001856	0.44752	4.3099e-06	0.000103653
100002227	100001868	0.130249	0.208365	0.449108
100002227	100001869	0.265161	0.00866882	0.0532551
100002227	100001870	0.435238	8.38044e-06	0.000185588
100002227	100001872	-0.0854407	0.436873	0.677786
100002227	100001876	-0.163673	0.109174	0.302695
100002227	100001882	0.105236	0.304952	0.558109
100002227	100001925	0.156013	0.169755	0.397522
100002227	100001948	0.0386734	0.708333	0.860783
100002227	100001950	0.00214324	0.983466	0.99321
100002227	100001951	0.100563	0.37478	0.624188
100002227	100001956	-0.0562145	0.584445	0.785045
100002227	100001977	-0.00769251	0.940389	0.975077
100002227	100001987	0.105749	0.302588	0.555769
100002227	100001988	-0.157937	0.126361	0.331693
100002227	100001989	-0.0691011	0.501234	0.727355
100002227	100001990	-0.192089	0.0594396	0.204896
100002227	100001992	0.210906	0.0381124	0.152137
100002227	100001993	-0.136743	0.181686	0.414063
100002227	100001994	-0.00870503	0.93256	0.97175
100002227	100001999	-0.0858668	0.403001	0.649378
100002227	100002003	-0.17561	0.11685	0.315866
100002227	100002008	-0.0442427	0.677104	0.842645
100002227	100002009	-0.32636	0.00110468	0.0109516
100002227	100002014	-0.279928	0.0054866	0.0378742
100002227	100002015	-0.284848	0.0368261	0.148619
100002227	100002017	-0.13324	0.257756	0.507878
100002227	100002018	0.133899	0.193391	0.429784
100002227	100002021	0.0814956	0.437407	0.678234
100002227	100002024	0.140483	0.176849	0.407184
100002227	100002026	-0.0156403	0.879783	0.947794
100002227	100002027	-0.135901	0.184414	0.417774
100002227	100002028	0.10329	0.314032	0.567075
100002227	100002029	0.131847	0.283824	0.536188
100002227	100002049	0.138905	0.326059	0.578767
100002227	100002067	-0.199913	0.0496161	0.18177
100002227	100002070	0.0936514	0.361553	0.612128
100002227	100002094	-0.10738	0.302944	0.556075
100002227	100002102	-0.134616	0.193382	0.429775
100002227	100002103	0.0275089	0.789107	0.904115
100002227	100002106	0.0586866	0.568003	0.77438
100002227	100002107	0.0623685	0.543926	0.757926
100002227	100002113	0.151738	0.223898	0.468458
100002227	100002122	0.155767	0.131722	0.340419
100002227	100002126	-0.0373317	0.716579	0.865527
100002227	100002128	-0.0607763	0.571543	0.776679
100002227	100002129	-0.206475	0.0424481	0.163625
100002227	100002137	0.188828	0.13509	0.345764
100002227	100002152	0.00353285	0.973041	0.98881
100002227	100002154	0.110706	0.280356	0.532458
100002227	100002167	0.0079292	0.938558	0.974329
100002227	100002185	-0.0184265	0.862367	0.939649
100002227	100002196	0.0485877	0.636492	0.818483
100002227	100002199	-0.278088	0.0058163	0.0395504
100002241	35	-0.00602652	0.945323	0.977129
100002241	50	-0.139974	0.102809	0.291456
100002241	55	0.0450324	0.601304	0.796031
100002241	62	0.0562135	0.559692	0.768729
100002241	93	0.195358	0.0221523	0.104592
100002241	98	0.0870965	0.311527	0.564562
100002241	111	-0.167902	0.049858	0.182369
100002241	112	-0.116168	0.17643	0.406655
100002241	117	0.0761491	0.47816	0.710021
100002241	132	-0.19251	0.0247453	0.113076
100002241	136	-0.0464863	0.590987	0.789373
100002241	143	0.122268	0.162523	0.387182
100002241	144	-0.0278212	0.769895	0.894034
100002241	158	0.0632246	0.462961	0.698192
100002241	171	-0.0762643	0.375745	0.625047
100002241	179	-0.119325	0.202021	0.441056
100002241	180	-0.192082	0.0245352	0.112386
100002241	181	-0.0490881	0.568922	0.774962
100002241	182	-0.115696	0.178203	0.409119
100002241	189	0.118496	0.167857	0.394789
100002241	192	0.211072	0.0132916	0.0727641
100002241	194	0.0840583	0.328771	0.581241
100002241	197	0.130156	0.13097	0.339198
100002241	207	0.135929	0.114591	0.312111
100002241	208	-0.210456	0.0440481	0.167756
100002241	209	-0.0912175	0.289098	0.541892
100002241	212	0.0859992	0.326851	0.5795
100002241	213	-0.0725587	0.399448	0.646265
100002241	229	-0.317131	0.000159461	0.00226894
100002241	231	-0.0649374	0.450907	0.688851
100002241	234	-0.0671776	0.435408	0.676593
100002241	235	0.121344	0.172434	0.401127
100002241	240	0.105844	0.218329	0.461567
100002241	241	0.0277594	0.75111	0.884429
100002241	244	0.0690128	0.426411	0.669105
100002241	250	-0.0612831	0.476839	0.70903
100002241	252	-0.131639	0.125188	0.329773
100002241	254	-0.243419	0.00415314	0.03069
100002241	266	0.0491161	0.568701	0.774762
100002241	267	-0.0217158	0.801136	0.910038
100002241	272	0.0573661	0.542548	0.756978
100002241	273	-0.0190067	0.82616	0.922315
100002241	275	0.127154	0.138692	0.351442
100002241	278	0.0467249	0.589082	0.788123
100002241	279	0.036165	0.674808	0.841374
100002241	297	-0.173367	0.0427664	0.164475
100002241	302	0.0424988	0.639309	0.820182
100002241	310	0.0175108	0.83906	0.928497
100002241	313	-0.189342	0.0266933	0.119138
100002241	327	0.13239	0.134752	0.345226
100002241	330	0.00497508	0.953989	0.980821
100002241	331	0.0206657	0.810567	0.914782
100002241	338	-0.0643353	0.455124	0.692241
100002241	339	-0.046763	0.588778	0.787915
100002241	340	-0.0321047	0.709574	0.861507
100002241	342	0.0401927	0.640986	0.821296
100002241	344	0.0736414	0.392432	0.640004
100002241	355	0.0110516	0.898011	0.956102
100002241	356	-0.0745422	0.386652	0.634808
100002241	358	0.0376211	0.6625	0.834317
100002241	361	-0.0583919	0.535342	0.751962
100002241	362	-0.275199	0.00146633	0.0136952
100002241	363	-0.0478653	0.578598	0.781174
100002241	376	0.024544	0.775881	0.897231
100002241	381	-0.000242687	0.997754	0.99905
100002241	391	0.0916609	0.28675	0.539365
100002241	397	0.0502128	0.560089	0.768968
100002241	407	-0.00683723	0.936798	0.973563
100002241	409	-0.068685	0.425153	0.668091
100002241	415	-0.0367349	0.671137	0.839158
100002241	418	-0.0236583	0.79014	0.904616
100002241	424	-0.254784	0.00265939	0.0218134
100002241	432	-0.0865798	0.316223	0.569289
100002241	439	-0.167729	0.0500971	0.182922
100002241	444	0.131037	0.12694	0.332662
100002241	445	0.00125077	0.988426	0.995224
100002241	452	-0.236442	0.00540778	0.0374841
100002241	460	-0.0151586	0.860442	0.938725
100002241	461	0.212594	0.0126269	0.0701188
100002241	466	-0.147932	0.0845033	0.25761
100002241	480	0.0163487	0.84961	0.93361
100002241	482	0.133702	0.119328	0.320048
100002241	491	-0.0497891	0.572243	0.777124
100002241	498	0.187097	0.0285805	0.12491
100002241	500	0.101407	0.256614	0.506595
100002241	501	-0.0382838	0.656928	0.830924
100002241	503	0.0412894	0.631898	0.81562
100002241	504	-0.213008	0.0131214	0.0720892
100002241	512	-0.133818	0.119003	0.319491
100002241	519	-0.215926	0.0112718	0.064544
100002241	533	0.0785138	0.361785	0.612332
100002241	535	0.123369	0.150929	0.369959
100002241	537	0.0323613	0.707357	0.860257
100002241	561	0.0386945	0.653485	0.828846
100002241	563	-0.0772584	0.369536	0.619458
100002241	564	0.00555846	0.9486	0.978511
100002241	565	0.144119	0.09292	0.273678
100002241	566	0.0475759	0.580899	0.782687
100002241	572	-0.205635	0.0159235	0.0828179
100002241	796	-0.215386	0.0117939	0.0667797
100002241	798	-0.030359	0.743095	0.880103
100002241	799	-0.0783225	0.36296	0.613413
100002241	800	-0.0284317	0.74155	0.879213
100002241	803	-0.214362	0.0118908	0.067185
100002241	806	-0.139246	0.104628	0.294634
100002241	811	0.080404	0.350307	0.601682
100002241	815	0.0284597	0.741304	0.879087
100002241	821	0.0797319	0.354361	0.605272
100002241	823	0.187195	0.0284958	0.124655
100002241	825	-0.148304	0.0848732	0.258305
100002241	826	-0.0894708	0.371178	0.620925
100002241	827	-0.218033	0.0162859	0.084153
100002241	828	-0.087059	0.365799	0.616042
100002241	849	0.299571	0.000395535	0.00478369
100002241	878	-0.0815007	0.343752	0.595494
100002241	880	-0.109675	0.217805	0.46094
100002241	881	-0.0488129	0.587277	0.786877
100002241	888	-0.0676909	0.4319	0.673677
100002241	891	-0.299111	0.000384392	0.00467307
100002241	892	-0.34462	3.72734e-05	0.000667722
100002241	893	-0.131695	0.125026	0.32953
100002241	913	-0.166931	0.0512144	0.185677
100002241	917	-0.0340415	0.69291	0.851854
100002241	922	-0.104707	0.315209	0.568284
100002241	923	0.259468	0.00595978	0.0402659
100002241	925	0.248577	0.00340084	0.0263606
100002241	926	-0.0588329	0.494668	0.722486
100002241	932	-0.0699883	0.419886	0.663642
100002241	935	0.203896	0.031836	0.134572
100002241	980	-0.270964	0.00136178	0.0129175
100002241	1001	0.179957	0.0353565	0.144602
100002241	1002	-0.205332	0.0160828	0.0834274
100002241	1004	-0.0210017	0.807546	0.913231
100002241	1021	0.00414901	0.961622	0.984125
100002241	1022	-0.115887	0.179105	0.410457
100002241	1023	-0.00617918	0.94287	0.976112
100002241	1024	-0.0582401	0.499033	0.725717
100002241	1025	-0.0497881	0.563417	0.771264
100002241	1026	-0.193664	0.0233584	0.108538
100002241	1052	-0.307988	0.000250949	0.00329619
100002241	1053	-0.00391099	0.963822	0.984999
100002241	1082	0.153411	0.0734887	0.235516
100002241	1083	-0.0110329	0.898183	0.956176
100002241	1084	0.0824482	0.338153	0.590275
100002241	1087	-0.249566	0.00327141	0.025584
100002241	1090	-0.135284	0.114979	0.312699
100002241	1094	-0.0510949	0.553209	0.764374
100002241	1102	0.0608584	0.479904	0.711307
100002241	1105	0.141178	0.099854	0.286223
100002241	1110	0.109708	0.201887	0.440874
100002241	1111	-0.0330194	0.701686	0.856883
100002241	1113	0.216369	0.0111015	0.0638119
100002241	1114	-0.0199143	0.817332	0.918066
100002241	1124	0.0456251	0.59652	0.793023
100002241	1125	-0.00758347	0.9388	0.974405
100002241	1128	-0.232223	0.00632131	0.0420942
100002241	1134	0.0450091	0.601493	0.796154
100002241	1135	-0.0125948	0.884293	0.949847
100002241	1136	-0.102263	0.237905	0.485198
100002241	1137	-0.241963	0.00439101	0.032013
100002241	1140	0.0460451	0.593141	0.790871
100002241	1143	-0.0178561	0.83593	0.927007
100002241	1162	-0.110175	0.199963	0.438331
100002241	1215	-0.00348241	0.970016	0.987545
100002241	1221	-0.0553232	0.520808	0.741561
100002241	1224	0.214297	0.0119173	0.0672865
100002241	1231	-0.261294	0.00204161	0.017762
100002241	1235	0.15721	0.0665565	0.22081
100002241	1239	-0.272187	0.00129244	0.0123978
100002241	1242	0.0565227	0.511796	0.735055
100002241	1254	-0.222847	0.00885871	0.0541097
100002241	1256	0.10064	0.241943	0.489841
100002241	1258	-0.0640883	0.518058	0.739621
100002241	1268	-0.00135811	0.987433	0.994826
100002241	1342	-0.11186	0.193129	0.429415
100002241	1442	-0.0883333	0.30468	0.557835
100002241	1488	-0.0646553	0.559013	0.768284
100002241	1489	-0.138201	0.107285	0.299306
100002241	1518	-0.0909889	0.290313	0.543094
100002241	1526	0.000984748	0.990888	0.996162
100002241	1528	0.200258	0.0194101	0.0952495
100002241	1537	0.193445	0.0235186	0.10907
100002241	1538	-0.157947	0.0652747	0.218034
100002241	1539	0.00189016	0.982511	0.992802
100002241	1547	-0.116653	0.174617	0.404025
100002241	1628	0.057458	0.512851	0.735746
100002241	1629	-0.00907379	0.920656	0.966464
100002241	1648	0.0459711	0.595112	0.792135
100002241	1869	0.175679	0.0407784	0.159244
100002241	2029	0.0464465	0.58992	0.788694
100002241	2050	-0.221218	0.00938128	0.0564221
100002241	2051	-0.0547119	0.525432	0.745004
100002241	2054	-0.0231159	0.788606	0.903863
100002241	100000007	0.0953899	0.267512	0.518641
100002241	100000008	0.0829102	0.335444	0.587686
100002241	100000010	0.0418716	0.637535	0.819073
100002241	100000011	-0.139045	0.165522	0.391418
100002241	100000014	0.121959	0.155688	0.377247
100002241	100000015	0.148184	0.0899442	0.268052
100002241	100000016	0.152522	0.127841	0.334115
100002241	100000036	-0.00430302	0.960199	0.983521
100002241	100000039	-0.110156	0.20004	0.438419
100002241	100000042	0.164332	0.0549977	0.194609
100002241	100000054	-0.0668229	0.437842	0.678564
100002241	100000096	0.115548	0.180388	0.412289
100002241	100000257	-0.106549	0.215262	0.457719
100002241	100000258	0.138701	0.23212	0.478402
100002241	100000263	-0.0490041	0.569584	0.775395
100002241	100000265	0.0458118	0.595017	0.79207
100002241	100000269	0.0223505	0.795449	0.907157
100002241	100000276	-0.249015	0.00334289	0.0260036
100002241	100000282	0.0445065	0.606906	0.799665
100002241	100000285	-0.0531391	0.637532	0.819073
100002241	100000295	0.115331	0.287449	0.540112
100002241	100000406	0.129263	0.132209	0.341163
100002241	100000409	-0.0155358	0.866257	0.941465
100002241	100000436	0.0610123	0.579104	0.781495
100002241	100000437	0.511092	2.04727e-10	1.24085e-08
100002241	100000442	0.205162	0.0165733	0.0851962
100002241	100000445	0.702989	1.01111e-21	2.33771e-19
100002241	100000453	0.547357	9.2694e-12	6.99131e-10
100002241	100000463	0.322862	0.00011911	0.00178128
100002241	100000467	0.0177908	0.836522	0.927291
100002241	100000487	0.0932143	0.376814	0.626028
100002241	100000491	0.0290174	0.736419	0.876552
100002241	100000551	-0.0453217	0.598967	0.794537
100002241	100000580	0.0103422	0.904526	0.959063
100002241	100000616	0.0762736	0.375687	0.62499
100002241	100000626	0.00832602	0.923074	0.967515
100002241	100000630	-0.33121	0.000151703	0.00217624
100002241	100000639	-0.27887	0.000967181	0.00986167
100002241	100000656	-0.14543	0.0899531	0.26807
100002241	100000657	-0.131135	0.126653	0.332175
100002241	100000665	-0.255614	0.00257212	0.0212538
100002241	100000672	0.205495	0.0159969	0.0831152
100002241	100000706	0.0244287	0.777715	0.898118
100002241	100000707	-0.0345869	0.690449	0.850475
100002241	100000708	-0.131126	0.12668	0.332223
100002241	100000711	0.179511	0.0582425	0.202212
100002241	100000715	0.164008	0.074697	0.237951
100002241	100000743	0.29072	0.000568194	0.00642507
100002241	100000765	0.213476	0.0678135	0.223557
100002241	100000773	-0.193683	0.0233448	0.108496
100002241	100000774	0.102274	0.234346	0.480991
100002241	100000776	0.064886	0.451265	0.689149
100002241	100000781	-0.189767	0.0263485	0.118115
100002241	100000784	0.0513359	0.584188	0.784872
100002241	100000787	-0.0595552	0.492623	0.720968
100002241	100000792	-0.0684377	0.426826	0.669454
100002241	100000802	-0.0154526	0.857764	0.937431
100002241	100000808	0.135211	0.146082	0.362697
100002241	100000827	-0.0285857	0.7402	0.878512
100002241	100000840	-0.304541	0.000329114	0.00411328
100002241	100000841	-0.285092	0.000733629	0.00789672
100002241	100000846	0.0941686	0.280966	0.533134
100002241	100000856	-0.104934	0.222336	0.466506
100002241	100000863	-0.161144	0.0599483	0.206079
100002241	100000900	-0.0735201	0.393215	0.64074
100002241	100000924	-0.0152706	0.859422	0.938234
100002241	100000936	-0.0517996	0.547742	0.760562
100002241	100000943	0.0343802	0.73948	0.878121
100002241	100000961	-0.0134644	0.875907	0.945944
100002241	100000963	0.215389	0.011481	0.0654395
100002241	100000997	-0.230669	0.00669097	0.0439086
100002241	100001002	0.0896999	0.299032	0.552138
100002241	100001006	-0.175794	0.0398991	0.15693
100002241	100001007	-0.0395253	0.646542	0.8246
100002241	100001022	-0.205108	0.0162014	0.0838489
100002241	100001026	0.225751	0.0177233	0.0893553
100002241	100001034	0.104887	0.222543	0.466761
100002241	100001040	-0.101051	0.240017	0.487619
100002241	100001048	0.0914309	0.297108	0.550151
100002241	100001051	0.0899108	0.296091	0.549084
100002241	100001054	0.0213984	0.803983	0.911363
100002241	100001055	-0.0297044	0.732351	0.874263
100002241	100001064	-0.0690019	0.475879	0.708288
100002241	100001073	-0.0677749	0.431327	0.673189
100002241	100001083	-0.0566116	0.537394	0.753387
100002241	100001086	-0.0230868	0.810794	0.914882
100002241	100001092	0.200739	0.0186698	0.0926529
100002241	100001102	-0.0493961	0.566496	0.773388
100002241	100001104	0.11032	0.19937	0.437575
100002241	100001106	0.56524	3.83689e-11	2.62507e-09
100002241	100001108	0.757411	9.1629e-27	3.25933e-24
100002241	100001112	-0.221162	0.00939973	0.0565066
100002241	100001121	0.0794192	0.356258	0.607121
100002241	100001125	-0.136723	0.193744	0.430271
100002241	100001126	-0.00509041	0.953098	0.980371
100002241	100001145	-0.254904	0.00382615	0.0288191
100002241	100001148	0.101793	0.301476	0.554584
100002241	100001149	0.0729884	0.494188	0.722115
100002241	100001150	0.114344	0.193447	0.429856
100002241	100001151	0.110876	0.353816	0.604735
100002241	100001162	0.036851	0.668998	0.837991
100002241	100001167	0.11872	0.167049	0.393631
100002241	100001170	-0.125245	0.144766	0.360729
100002241	100001178	0.138952	0.10537	0.295937
100002241	100001181	-0.23542	0.00723796	0.0465819
100002241	100001182	-0.294556	0.000475929	0.00555595
100002241	100001193	-0.347126	3.24215e-05	0.000593732
100002241	100001195	-0.183359	0.036783	0.148493
100002241	100001197	-0.193183	0.0237107	0.109687
100002241	100001198	-0.23627	0.00544272	0.0376545
100002241	100001207	-0.0827573	0.353044	0.604109
100002241	100001208	0.095779	0.278367	0.530356
100002241	100001211	-0.0646417	0.458058	0.694487
100002241	100001212	0.0542592	0.52887	0.747461
100002241	100001229	-0.172709	0.079567	0.247786
100002241	100001232	-0.187758	0.034529	0.142304
100002241	100001247	-0.0872832	0.310487	0.563505
100002241	100001251	-0.145579	0.0896201	0.267407
100002241	100001253	0.12405	0.148668	0.366622
100002241	100001254	0.319044	0.000144755	0.0020951
100002241	100001256	0.178417	0.0369834	0.14904
100002241	100001257	-0.0176408	0.854861	0.9361
100002241	100001263	0.171659	0.0448862	0.169975
100002241	100001266	0.131798	0.124729	0.329063
100002241	100001267	0.189334	0.0330143	0.137964
100002241	100001270	-0.193365	0.0235768	0.109244
100002241	100001271	0.26023	0.00213272	0.0183763
100002241	100001272	0.218549	0.0102967	0.0603937
100002241	100001274	0.0608257	0.48014	0.71148
100002241	100001276	0.0647834	0.451983	0.689723
100002241	100001277	-0.333372	6.8696e-05	0.00112297
100002241	100001278	-0.2821	0.00083857	0.00879459
100002241	100001279	-0.0466871	0.629756	0.814253
100002241	100001287	-0.0313999	0.715672	0.865041
100002241	100001293	0.163003	0.0579498	0.201569
100002241	100001294	0.0205724	0.811406	0.915202
100002241	100001295	0.132265	0.12621	0.331439
100002241	100001296	-0.131984	0.124192	0.328132
100002241	100001300	-0.0088814	0.91796	0.965243
100002241	100001310	0.168901	0.0763784	0.241404
100002241	100001313	0.0457885	0.595205	0.792193
100002241	100001314	-0.00228219	0.978884	0.991283
100002241	100001315	0.0694457	0.420031	0.663762
100002241	100001320	0.0413968	0.631012	0.815077
100002241	100001322	0.119619	0.250822	0.500061
100002241	100001323	0.0141468	0.879672	0.947726
100002241	100001324	-0.0134017	0.897989	0.956088
100002241	100001334	0.0671544	0.489849	0.718892
100002241	100001335	-0.312104	0.000204977	0.00279222
100002241	100001337	-0.188036	0.0277785	0.122463
100002241	100001359	-0.0130677	0.879535	0.947648
100002241	100001386	-0.0210911	0.811019	0.915001
100002241	100001391	0.136894	0.110681	0.305325
100002241	100001392	-0.182272	0.033025	0.137988
100002241	100001393	0.056028	0.515503	0.737725
100002241	100001395	0.326278	9.98181e-05	0.00153703
100002241	100001396	0.763732	2.50585e-25	8.07318e-23
100002241	100001397	0.342563	0.000178612	0.00248974
100002241	100001398	0.655901	4.0769e-13	3.75648e-11
100002241	100001399	0.511202	3.22632e-10	1.90063e-08
100002241	100001400	0.671482	2.70582e-19	5.04711e-17
100002241	100001402	0.378417	4.9667e-05	0.000853843
100002241	100001403	0.605849	6.95635e-15	8.05255e-13
100002241	100001404	0.0172529	0.884001	0.949705
100002241	100001405	0.735418	4.58377e-24	1.32742e-21
100002241	100001409	0.156367	0.0767925	0.242225
100002241	100001412	0.202564	0.0176017	0.0889127
100002241	100001413	0.0391035	0.652502	0.828213
100002241	100001415	0.0995529	0.247093	0.49582
100002241	100001416	0.138373	0.106843	0.298548
100002241	100001417	-0.0205117	0.811952	0.915495
100002241	100001423	0.221498	0.00928955	0.0560164
100002241	100001425	0.0461338	0.592429	0.79039
100002241	100001426	0.0653051	0.453448	0.690891
100002241	100001433	-0.0313296	0.758202	0.888061
100002241	100001437	-0.0132824	0.877571	0.946732
100002241	100001445	0.0164394	0.854451	0.935885
100002241	100001446	0.0724327	0.40027	0.646966
100002241	100001452	0.11382	0.193777	0.430321
100002241	100001454	-0.140232	0.1266	0.332093
100002241	100001456	0.283514	0.000787358	0.00836146
100002241	100001461	0.0139031	0.871897	0.944067
100002241	100001462	0.0409618	0.635869	0.818098
100002241	100001466	0.157437	0.133925	0.343923
100002241	100001467	-0.066157	0.533247	0.750448
100002241	100001468	0.028329	0.74245	0.879741
100002241	100001485	0.0290991	0.735705	0.876139
100002241	100001501	0.0570734	0.507685	0.73214
100002241	100001509	-0.0128206	0.883112	0.949263
100002241	100001510	-0.0258415	0.764371	0.891277
100002241	100001511	0.171598	0.0449631	0.170175
100002241	100001526	0.263504	0.0167598	0.0859027
100002241	100001540	0.117516	0.171426	0.399828
100002241	100001541	0.0460405	0.593178	0.790882
100002241	100001550	0.117152	0.172766	0.401543
100002241	100001551	0.0533444	0.53585	0.752318
100002241	100001562	0.031932	0.711067	0.862363
100002241	100001567	0.0103329	0.904611	0.959103
100002241	100001569	0.226679	0.00772952	0.0489315
100002241	100001570	0.286851	0.000677686	0.0074007
100002241	100001571	0.0280583	0.744826	0.880958
100002241	100001577	0.0940678	0.308875	0.561874
100002241	100001579	-0.316011	0.000168703	0.00237559
100002241	100001580	-0.311984	0.000229963	0.00306868
100002241	100001586	-0.00239489	0.978007	0.990913
100002241	100001590	0.0671081	0.442791	0.682409
100002241	100001593	0.116569	0.17493	0.404485
100002241	100001594	0.103354	0.231156	0.477273
100002241	100001597	-0.037354	0.670668	0.83888
100002241	100001604	0.147804	0.0907824	0.26966
100002241	100001605	0.194915	0.0224626	0.105619
100002241	100001606	0.234683	0.00577336	0.03935
100002241	100001609	0.149677	0.0808595	0.250384
100002241	100001612	-0.0155915	0.860787	0.938947
100002241	100001613	-0.187821	0.0279603	0.123019
100002241	100001614	-0.245151	0.00388538	0.0291765
100002241	100001615	0.0731327	0.395719	0.64292
100002241	100001617	-0.194799	0.0353207	0.144508
100002241	100001619	0.0207049	0.815127	0.917034
100002241	100001620	-0.0876892	0.308233	0.561225
100002241	100001624	0.239088	0.0122867	0.068774
100002241	100001635	0.0754288	0.4129	0.657828
100002241	100001654	0.0262755	0.760532	0.889259
100002241	100001655	-0.0316556	0.730332	0.873159
100002241	100001657	0.0251321	0.770658	0.894434
100002241	100001658	0.0685353	0.434896	0.67619
100002241	100001662	0.102923	0.231377	0.477527
100002241	100001664	0.17477	0.109646	0.303528
100002241	100001668	0.0997582	0.246115	0.494699
100002241	100001723	0.0545177	0.554252	0.765091
100002241	100001730	-0.131658	0.125134	0.32969
100002241	100001731	0.124678	0.228656	0.474265
100002241	100001733	-0.199521	0.0208176	0.100082
100002241	100001734	0.0460685	0.592953	0.790752
100002241	100001739	-0.241721	0.00443183	0.0322344
100002241	100001740	0.142168	0.0974765	0.28195
100002241	100001743	0.0497181	0.563966	0.771624
100002241	100001755	0.407611	7.66642e-07	2.2473e-05
100002241	100001756	0.279397	0.00103175	0.0103751
100002241	100001757	-0.00511397	0.953771	0.980718
100002241	100001765	-0.103867	0.301296	0.554419
100002241	100001767	0.0506487	0.559633	0.768696
100002241	100001768	-0.13872	0.235259	0.482029
100002241	100001777	0.168359	0.0492293	0.180858
100002241	100001778	0.116238	0.176167	0.406298
100002241	100001806	0.24543	0.0211784	0.101361
100002241	100001810	0.040286	0.64021	0.820798
100002241	100001843	0.0518613	0.553283	0.764435
100002241	100001851	0.00126477	0.988297	0.995176
100002241	100001856	0.148954	0.082354	0.253406
100002241	100001868	-0.0064323	0.941423	0.975554
100002241	100001869	0.024474	0.776503	0.897556
100002241	100001870	0.108504	0.206912	0.447255
100002241	100001872	-0.125153	0.184585	0.418037
100002241	100001876	-0.00196483	0.98182	0.992545
100002241	100001882	-0.0762607	0.377549	0.6267
100002241	100001925	0.331961	0.000541139	0.00617324
100002241	100001948	0.190029	0.0266999	0.119154
100002241	100001950	-0.22259	0.00919763	0.0556084
100002241	100001951	-0.153832	0.0880422	0.264435
100002241	100001956	0.0586648	0.495903	0.723365
100002241	100001977	-0.14571	0.0893295	0.266877
100002241	100001987	0.0915209	0.28749	0.540151
100002241	100001988	-0.0275046	0.751499	0.884647
100002241	100001989	0.0312786	0.716724	0.865602
100002241	100001990	-0.0108696	0.899682	0.956843
100002241	100001992	0.0483367	0.574859	0.778884
100002241	100001993	-0.0609097	0.479533	0.711021
100002241	100001994	-0.0437723	0.61153	0.802595
100002241	100001999	-0.0907788	0.291433	0.544274
100002241	100002003	-0.0897033	0.327843	0.580403
100002241	100002008	-0.0928555	0.295268	0.548265
100002241	100002009	-0.0375371	0.663208	0.834755
100002241	100002014	-0.0266675	0.75707	0.887434
100002241	100002015	-0.0973245	0.369834	0.619741
100002241	100002017	0.0750408	0.4535	0.69093
100002241	100002018	-0.0353943	0.682479	0.845855
100002241	100002021	-0.0480602	0.587135	0.786792
100002241	100002024	-0.0414809	0.63545	0.817862
100002241	100002026	0.0429941	0.619192	0.807427
100002241	100002027	-0.151119	0.0790601	0.246791
100002241	100002028	-0.0364637	0.672276	0.839876
100002241	100002029	0.088954	0.357664	0.60846
100002241	100002049	-0.164652	0.19355	0.430005
100002241	100002067	-0.068671	0.425247	0.668181
100002241	100002070	0.146643	0.0872756	0.262929
100002241	100002094	0.138271	0.112466	0.308433
100002241	100002102	0.144549	0.0931537	0.274093
100002241	100002103	0.0193263	0.822636	0.92068
100002241	100002106	-0.130299	0.12911	0.336155
100002241	100002107	-0.0875166	0.30919	0.56219
100002241	100002113	0.0789883	0.454194	0.691465
100002241	100002122	0.232775	0.00638915	0.0424253
100002241	100002126	-0.064984	0.450581	0.688624
100002241	100002128	0.0149374	0.866572	0.94157
100002241	100002129	-0.0493494	0.566864	0.773614
100002241	100002137	-0.160403	0.135468	0.346349
100002241	100002152	-0.0949049	0.271751	0.523196
100002241	100002154	0.115132	0.180346	0.412235
100002241	100002167	-0.268192	0.00153174	0.0141762
100002241	100002185	0.163785	0.0586274	0.203088
100002241	100002196	-0.157252	0.0664829	0.220672
100002241	100002199	-0.207767	0.0152184	0.0802146
100002241	100002227	-0.0112532	0.92688	0.969242
100002253	35	0.0250691	0.750752	0.884202
100002253	50	-0.0198811	0.798711	0.908832
100002253	55	0.112409	0.148085	0.365713
100002253	62	-0.0980555	0.261495	0.512071
100002253	93	-0.087084	0.26312	0.513876
100002253	98	-0.0388294	0.618339	0.806916
100002253	111	0.148229	0.0559105	0.19677
100002253	112	0.0336968	0.665516	0.836056
100002253	117	0.113452	0.235783	0.482685
100002253	132	-0.0335028	0.668279	0.837572
100002253	136	0.000780476	0.992037	0.996683
100002253	143	0.0294181	0.711922	0.86285
100002253	144	-0.151432	0.0730528	0.234603
100002253	158	0.276162	0.000303257	0.00384989
100002253	171	0.0800396	0.303846	0.557015
100002253	179	-0.0272831	0.744614	0.880863
100002253	180	0.222925	0.00378291	0.0285745
100002253	181	0.182501	0.0182466	0.0911704
100002253	182	-0.150304	0.052527	0.188791
100002253	189	0.0552475	0.478241	0.710068
100002253	192	0.0772878	0.320826	0.573816
100002253	194	-0.0343925	0.659038	0.832218
100002253	197	0.0209478	0.78816	0.903641
100002253	207	0.112705	0.148251	0.365978
100002253	208	0.0914613	0.322531	0.575484
100002253	209	-0.0836468	0.2825	0.534768
100002253	212	0.0124307	0.87486	0.945425
100002253	213	0.00642862	0.934287	0.972493
100002253	229	0.205724	0.00764956	0.0485518
100002253	231	0.055299	0.47783	0.709788
100002253	234	-0.139356	0.0724756	0.233414
100002253	235	-0.157631	0.048647	0.179374
100002253	240	0.000847702	0.991325	0.996342
100002253	241	-0.0926098	0.242628	0.490641
100002253	244	-0.191101	0.0136503	0.0741797
100002253	250	0.0787384	0.3118	0.564823
100002253	252	-0.119951	0.122577	0.325492
100002253	254	0.266547	0.000497901	0.00576779
100002253	266	0.00243489	0.975087	0.989707
100002253	267	-0.0982278	0.206623	0.44687
100002253	272	0.14168	0.0914292	0.270903
100002253	273	0.0428554	0.583532	0.78442
100002253	275	-0.0620162	0.425931	0.668709
100002253	278	-0.0579454	0.458356	0.694727
100002253	279	0.203665	0.00829327	0.0515273
100002253	297	-0.0597669	0.442937	0.68252
100002253	302	0.0474374	0.55521	0.765791
100002253	310	-0.119614	0.12364	0.327218
100002253	313	-0.0299144	0.701156	0.856583
100002253	327	0.103607	0.196601	0.434083
100002253	330	0.0141945	0.855532	0.936439
100002253	331	0.0269848	0.72922	0.872571
100002253	338	0.080913	0.298582	0.551684
100002253	339	-0.176753	0.0231418	0.10784
100002253	340	0.235883	0.00214916	0.0184878
100002253	342	-0.12394	0.110537	0.305059
100002253	344	0.0676204	0.385242	0.633535
100002253	355	0.0776614	0.318485	0.571556
100002253	356	0.103597	0.18276	0.415518
100002253	358	0.041116	0.598914	0.794499
100002253	361	0.0932142	0.26987	0.521177
100002253	362	-0.0679604	0.394675	0.642019
100002253	363	-0.0327615	0.674263	0.841
100002253	376	0.0447994	0.565375	0.77262
100002253	381	-0.0488447	0.530761	0.748699
100002253	391	0.0782334	0.314923	0.567973
100002253	397	-0.00194791	0.980068	0.991755
100002253	407	0.0451601	0.562245	0.770549
100002253	409	0.00549847	0.943778	0.976521
100002253	415	0.00155439	0.984143	0.993496
100002253	418	0.0697729	0.386759	0.63491
100002253	424	0.24049	0.00174482	0.0157142
100002253	432	0.0381909	0.625185	0.811365
100002253	439	0.218424	0.0045714	0.0329982
100002253	444	-0.0582673	0.454485	0.691687
100002253	445	0.104072	0.180754	0.412797
100002253	452	0.271839	0.000379835	0.00462679
100002253	460	-0.158966	0.0401764	0.157666
100002253	461	-0.0725056	0.351767	0.602952
100002253	466	0.255457	0.000894534	0.00926338
100002253	480	-0.0180568	0.816839	0.917818
100002253	482	0.0674451	0.386477	0.634651
100002253	491	-0.00753224	0.924927	0.968401
100002253	498	0.0399141	0.608557	0.800671
100002253	500	-0.112491	0.162068	0.386504
100002253	501	-0.0922836	0.235566	0.482408
100002253	503	0.211993	0.00595404	0.0402401
100002253	504	0.0226191	0.773059	0.89581
100002253	512	-0.0692977	0.373537	0.62313
100002253	519	0.242675	0.00157842	0.014521
100002253	533	0.00806477	0.917615	0.965076
100002253	535	-0.0141945	0.855532	0.936439
100002253	537	0.102263	0.188493	0.423221
100002253	561	-0.0559303	0.472811	0.70594
100002253	563	0.151007	0.0514188	0.186123
100002253	564	0.140662	0.0698126	0.227819
100002253	565	-0.0589836	0.448948	0.687303
100002253	566	-0.0430653	0.580535	0.782433
100002253	572	0.165518	0.0325435	0.136627
100002253	796	0.03456	0.658459	0.831852
100002253	798	-0.030696	0.71398	0.864104
100002253	799	-0.0305302	0.695306	0.853238
100002253	800	0.102536	0.187309	0.421709
100002253	803	0.0835463	0.28308	0.535445
100002253	806	-0.135151	0.0816117	0.251916
100002253	811	0.113314	0.14483	0.360809
100002253	815	-0.0525575	0.499957	0.726394
100002253	821	-0.0281648	0.717869	0.866291
100002253	823	0.0953807	0.22015	0.463811
100002253	825	-0.0872706	0.265015	0.515934
100002253	826	0.0758661	0.389102	0.637014
100002253	827	-0.107025	0.20168	0.440588
100002253	828	-0.118314	0.168516	0.395668
100002253	849	-0.0633254	0.421935	0.665458
100002253	878	-0.166211	0.0318133	0.134499
100002253	880	-0.10344	0.197329	0.434993
100002253	881	-0.177032	0.0280637	0.123325
100002253	888	0.087133	0.26285	0.513563
100002253	891	0.229397	0.00286303	0.0230993
100002253	892	0.17263	0.0256885	0.11606
100002253	893	0.174323	0.0242526	0.111457
100002253	913	-0.0455724	0.558679	0.76806
100002253	917	0.12545	0.106229	0.297435
100002253	922	0.111099	0.233062	0.479569
100002253	923	0.0407142	0.642996	0.822455
100002253	925	0.0393885	0.613289	0.803671
100002253	926	0.0524287	0.501009	0.727188
100002253	932	0.01714	0.827033	0.922662
100002253	935	-0.176046	0.0403526	0.15813
100002253	980	0.241768	0.00164565	0.0150011
100002253	1001	0.0576798	0.459054	0.69527
100002253	1002	-0.108612	0.162364	0.386943
100002253	1004	0.02901	0.709778	0.861632
100002253	1021	0.0162558	0.834833	0.926498
100002253	1022	-0.138157	0.0758804	0.240421
100002253	1023	-0.0145681	0.851772	0.934609
100002253	1024	0.0635596	0.414484	0.65924
100002253	1025	0.0659662	0.397	0.644108
100002253	1026	-0.0846929	0.276503	0.528363
100002253	1052	-0.11706	0.13192	0.34073
100002253	1053	-0.0531965	0.494752	0.722541
100002253	1082	-0.0813614	0.295904	0.548873
100002253	1083	0.0229137	0.768815	0.89347
100002253	1084	-0.00296052	0.969711	0.987406
100002253	1087	0.27345	0.000349424	0.00432083
100002253	1090	0.0723407	0.352866	0.603982
100002253	1094	-0.0156245	0.841161	0.929484
100002253	1102	-0.0674838	0.386205	0.634411
100002253	1105	0.120487	0.120902	0.322718
100002253	1110	0.0101286	0.896637	0.95545
100002253	1111	0.110183	0.156335	0.378191
100002253	1113	0.0565616	0.467822	0.7019
100002253	1114	0.155356	0.0449893	0.170243
100002253	1124	0.14346	0.064376	0.216087
100002253	1125	0.091491	0.296789	0.549828
100002253	1128	0.0279304	0.72012	0.867453
100002253	1134	-0.0263097	0.735739	0.876158
100002253	1135	-0.0329779	0.672235	0.839852
100002253	1136	0.156443	0.0441351	0.167981
100002253	1137	0.165877	0.0321645	0.135523
100002253	1140	0.156758	0.0430661	0.165252
100002253	1143	0.126913	0.10218	0.290378
100002253	1162	-0.0262968	0.735864	0.876227
100002253	1215	0.0181353	0.826242	0.92233
100002253	1221	-0.0260855	0.737909	0.877341
100002253	1224	-0.0220634	0.777165	0.897863
100002253	1231	0.272829	0.000360873	0.0044332
100002253	1235	-0.00354283	0.963757	0.984985
100002253	1239	0.0835773	0.282902	0.535251
100002253	1242	-0.0148773	0.848664	0.933152
100002253	1254	0.125009	0.107472	0.299648
100002253	1256	-0.0107985	0.889842	0.952433
100002253	1258	-0.0991159	0.254533	0.50423
100002253	1268	-0.0705371	0.36503	0.615319
100002253	1342	-0.0261267	0.737509	0.877165
100002253	1442	-0.000749791	0.992327	0.996819
100002253	1488	0.000146638	0.998857	0.999512
100002253	1489	0.0989802	0.203151	0.442517
100002253	1518	-0.0367295	0.637467	0.819035
100002253	1526	-0.125004	0.107487	0.29967
100002253	1528	0.0577828	0.459621	0.695651
100002253	1537	0.0627197	0.420692	0.664348
100002253	1538	-0.0266498	0.732452	0.874335
100002253	1539	0.0875839	0.260379	0.51082
100002253	1547	0.0371984	0.633174	0.816414
100002253	1628	-0.160881	0.0421226	0.162762
100002253	1629	-0.106192	0.203639	0.44317
100002253	1648	-0.102476	0.188915	0.42376
100002253	1869	-0.0278015	0.721357	0.868145
100002253	2029	-0.0758758	0.329772	0.582244
100002253	2050	0.362683	1.45942e-06	3.9817e-05
100002253	2051	0.238508	0.00190937	0.0168701
100002253	2054	0.192032	0.0129138	0.0712773
100002253	100000007	-0.0725288	0.351613	0.602835
100002253	100000008	-0.0612175	0.431926	0.673694
100002253	100000010	0.692073	7.53118e-25	2.33393e-22
100002253	100000011	0.223212	0.00926021	0.0558829
100002253	100000014	0.459967	4.0139e-10	2.32479e-08
100002253	100000015	-0.099123	0.21093	0.452351
100002253	100000016	0.0694068	0.443689	0.683116
100002253	100000036	0.149139	0.0544053	0.193246
100002253	100000039	0.0357504	0.646469	0.824569
100002253	100000042	-0.051228	0.510878	0.734476
100002253	100000054	-0.0124501	0.873126	0.944627
100002253	100000096	-0.183934	0.0176829	0.0892077
100002253	100000257	-0.0850305	0.274586	0.526269
100002253	100000258	0.0925464	0.385633	0.633916
100002253	100000263	-0.0998691	0.199103	0.437256
100002253	100000265	-0.122059	0.116094	0.314599
100002253	100000269	0.0345857	0.657244	0.83113
100002253	100000276	0.00984777	0.899488	0.956748
100002253	100000282	0.00680392	0.930671	0.97092
100002253	100000285	-0.115615	0.231245	0.47738
100002253	100000295	0.120018	0.203401	0.442855
100002253	100000406	0.0803926	0.301711	0.554824
100002253	100000409	-0.0998111	0.233941	0.480525
100002253	100000436	-0.074984	0.453843	0.691187
100002253	100000437	-0.00983925	0.899878	0.956922
100002253	100000442	0.0619934	0.427511	0.669982
100002253	100000445	-0.0509549	0.513137	0.735981
100002253	100000453	-0.0172507	0.828589	0.923436
100002253	100000463	-0.0557525	0.474222	0.706985
100002253	100000467	0.163148	0.0351492	0.144015
100002253	100000487	0.052631	0.58853	0.787732
100002253	100000491	-0.160606	0.038137	0.152205
100002253	100000551	0.0619338	0.426548	0.669231
100002253	100000580	0.0373298	0.631973	0.81566
100002253	100000616	0.0364177	0.640328	0.820877
100002253	100000626	-0.0643481	0.408707	0.654267
100002253	100000630	0.00420908	0.958682	0.982867
100002253	100000639	-0.0164928	0.83246	0.925317
100002253	100000656	0.0048234	0.950671	0.979427
100002253	100000657	0.0122389	0.875261	0.945618
100002253	100000665	0.336821	8.55725e-06	0.000188965
100002253	100000672	0.149896	0.0531774	0.190319
100002253	100000706	0.104973	0.179641	0.411209
100002253	100000707	0.0467722	0.549579	0.761784
100002253	100000708	0.0443098	0.569636	0.775423
100002253	100000711	0.143538	0.0954905	0.278339
100002253	100000715	0.0513738	0.539431	0.754809
100002253	100000743	-0.0801375	0.303253	0.556381
100002253	100000765	-0.0638904	0.536294	0.75262
100002253	100000773	0.100281	0.197245	0.434875
100002253	100000774	-0.147498	0.0571463	0.199682
100002253	100000776	0.156498	0.0434179	0.166166
100002253	100000781	0.153187	0.0481071	0.178083
100002253	100000784	-0.152127	0.0697123	0.227655
100002253	100000787	0.107991	0.164793	0.390323
100002253	100000792	-0.021208	0.785591	0.902255
100002253	100000802	0.29391	0.000115668	0.00173827
100002253	100000808	0.0757046	0.365458	0.615706
100002253	100000827	0.0385331	0.621023	0.808634
100002253	100000840	-0.0940988	0.229286	0.475047
100002253	100000841	-0.0878828	0.258749	0.50901
100002253	100000846	0.0930492	0.238913	0.486383
100002253	100000856	0.0140682	0.856803	0.936971
100002253	100000863	0.182921	0.0179765	0.0902238
100002253	100000900	-0.0788543	0.311085	0.564075
100002253	100000924	0.0284483	0.715152	0.864763
100002253	100000936	0.127732	0.0999667	0.286381
100002253	100000943	-0.11277	0.226064	0.471068
100002253	100000961	-0.0318417	0.682908	0.846128
100002253	100000963	0.0792048	0.308933	0.561931
100002253	100000997	0.242943	0.00155904	0.0143803
100002253	100001002	0.0364437	0.641108	0.821384
100002253	100001006	0.204355	0.0080722	0.0505076
100002253	100001007	-0.0300638	0.699734	0.855755
100002253	100001022	-0.00566595	0.942068	0.97576
100002253	100001026	0.0176237	0.837443	0.927764
100002253	100001034	0.0302132	0.698314	0.854941
100002253	100001040	-0.048015	0.537772	0.753647
100002253	100001048	0.104834	0.185677	0.419507
100002253	100001051	-0.0881378	0.257364	0.507401
100002253	100001054	0.209315	0.00663208	0.0436147
100002253	100001055	0.0471269	0.547782	0.760583
100002253	100001064	-0.0998063	0.235623	0.482483
100002253	100001073	0.0280128	0.719328	0.86705
100002253	100001083	0.121185	0.133078	0.342502
100002253	100001086	-0.0970637	0.26274	0.513464
100002253	100001092	0.064263	0.409328	0.654775
100002253	100001102	0.222959	0.00377753	0.0285467
100002253	100001104	0.0112237	0.885534	0.950432
100002253	100001106	0.0556437	0.515298	0.73757
100002253	100001108	0.0632786	0.420837	0.664466
100002253	100001112	0.260116	0.000686743	0.0074816
100002253	100001121	0.0353329	0.650322	0.826927
100002253	100001125	-0.0781366	0.41072	0.655956
100002253	100001126	-0.0331145	0.671899	0.839629
100002253	100001145	0.176226	0.0277634	0.122421
100002253	100001148	0.182839	0.0412608	0.160495
100002253	100001149	0.0195681	0.840691	0.929289
100002253	100001150	0.218555	0.00493066	0.0349332
100002253	100001151	0.300634	0.00341094	0.0264156
100002253	100001162	0.036075	0.643478	0.822731
100002253	100001167	0.11033	0.15578	0.377395
100002253	100001170	0.231129	0.00265398	0.0217819
100002253	100001178	0.103162	0.184616	0.418073
100002253	100001181	0.313211	7.64803e-05	0.00122771
100002253	100001182	0.209759	0.00651529	0.0430532
100002253	100001193	0.23227	0.00252383	0.020947
100002253	100001195	0.237525	0.00265529	0.0217903
100002253	100001197	0.071073	0.361389	0.611987
100002253	100001198	0.28271	0.000214089	0.00289498
100002253	100001207	-0.180013	0.0236185	0.109383
100002253	100001208	-0.0759448	0.346048	0.597608
100002253	100001211	0.0320352	0.683849	0.846671
100002253	100001212	-4.12256e-05	0.999578	0.999804
100002253	100001229	0.307783	0.000506256	0.00584818
100002253	100001232	0.16732	0.0374389	0.150318
100002253	100001247	0.0812712	0.296441	0.549472
100002253	100001251	0.125292	0.106671	0.298244
100002253	100001253	0.0173715	0.823676	0.921181
100002253	100001254	0.102291	0.18837	0.423039
100002253	100001256	-0.0771203	0.321879	0.574843
100002253	100001257	0.0280246	0.748811	0.883123
100002253	100001263	0.123994	0.11038	0.304804
100002253	100001266	0.0210946	0.78671	0.902831
100002253	100001267	-0.0526474	0.515305	0.737573
100002253	100001270	0.199063	0.00990854	0.0587323
100002253	100001271	0.0550594	0.479743	0.71116
100002253	100001272	0.148776	0.0550025	0.194613
100002253	100001274	0.0399837	0.607932	0.800291
100002253	100001276	0.0313882	0.687186	0.848629
100002253	100001277	0.250881	0.00107467	0.0107081
100002253	100001278	0.253347	0.000955074	0.00976191
100002253	100001279	-0.0407611	0.640058	0.820673
100002253	100001287	0.0650334	0.403724	0.649963
100002253	100001293	0.189706	0.0143656	0.0769735
100002253	100001294	0.191681	0.0130825	0.0719399
100002253	100001295	0.109769	0.160456	0.384161
100002253	100001296	-0.179079	0.0205812	0.099264
100002253	100001300	0.0602719	0.439086	0.679487
100002253	100001310	0.0842403	0.327721	0.580286
100002253	100001313	0.0814412	0.295428	0.548418
100002253	100001314	0.116741	0.132985	0.342332
100002253	100001315	0.206198	0.00750776	0.04787
100002253	100001320	-0.0484015	0.5345	0.751303
100002253	100001322	-0.197249	0.0426949	0.164296
100002253	100001323	-0.184989	0.029845	0.12868
100002253	100001324	-0.146999	0.12898	0.335965
100002253	100001334	0.111981	0.199394	0.437603
100002253	100001335	0.241508	0.00166542	0.0151417
100002253	100001337	0.294062	0.000114685	0.00172592
100002253	100001359	0.0367475	0.637302	0.818919
100002253	100001386	-0.0563342	0.479223	0.710801
100002253	100001391	0.0845357	0.277398	0.529371
100002253	100001392	0.120036	0.12231	0.32508
100002253	100001393	-0.018567	0.811759	0.915417
100002253	100001395	0.100423	0.19661	0.434093
100002253	100001396	-0.0428073	0.606682	0.799502
100002253	100001397	-0.0817212	0.340656	0.592675
100002253	100001398	0.161423	0.112301	0.308143
100002253	100001399	-0.0650764	0.415088	0.659755
100002253	100001400	0.0462165	0.553128	0.764313
100002253	100001402	0.113595	0.201703	0.440623
100002253	100001403	-0.00512871	0.948355	0.978427
100002253	100001404	-0.117581	0.256455	0.506431
100002253	100001405	-0.0464307	0.557401	0.767243
100002253	100001409	-0.047073	0.558256	0.767775
100002253	100001412	-0.0190514	0.806943	0.912923
100002253	100001413	0.0346032	0.65904	0.832218
100002253	100001415	0.003986	0.959227	0.98309
100002253	100001416	-0.0189071	0.808377	0.913643
100002253	100001417	0.303684	6.61804e-05	0.00108796
100002253	100001423	-0.191029	0.0134015	0.0732008
100002253	100001425	-0.0156322	0.841083	0.929447
100002253	100001426	-0.141938	0.0707056	0.229674
100002253	100001433	0.0812683	0.356126	0.607012
100002253	100001437	0.0491152	0.528484	0.747172
100002253	100001445	0.112761	0.162424	0.387031
100002253	100001446	0.0147382	0.850062	0.933812
100002253	100001452	-0.00778371	0.921446	0.966761
100002253	100001454	0.211798	0.0105462	0.0614776
100002253	100001456	0.058342	0.453905	0.691241
100002253	100001461	-0.0542246	0.486438	0.716275
100002253	100001462	0.0538381	0.489555	0.718643
100002253	100001466	-0.103369	0.271615	0.523062
100002253	100001467	0.00437427	0.964849	0.985418
100002253	100001468	0.0755795	0.33167	0.584005
100002253	100001485	-0.0241891	0.75634	0.887074
100002253	100001501	0.173472	0.024965	0.113772
100002253	100001509	-0.126483	0.104411	0.294244
100002253	100001510	-0.157356	0.0422672	0.163154
100002253	100001511	0.156518	0.0433899	0.166091
100002253	100001526	-0.0767016	0.455226	0.692314
100002253	100001540	-0.0584167	0.453326	0.690797
100002253	100001541	0.0121358	0.876304	0.946143
100002253	100001550	-0.0289069	0.710763	0.8622
100002253	100001551	0.157747	0.0417505	0.161776
100002253	100001562	0.194057	0.0119755	0.0675133
100002253	100001567	0.0172658	0.824731	0.921657
100002253	100001569	0.0131407	0.866153	0.941405
100002253	100001570	0.0504318	0.517477	0.739202
100002253	100001571	0.171823	0.0263979	0.118253
100002253	100001577	-0.115897	0.169597	0.397289
100002253	100001579	0.129902	0.0942895	0.276101
100002253	100001580	0.20956	0.0070786	0.0458123
100002253	100001586	-0.000135778	0.998628	0.999431
100002253	100001590	-0.0947681	0.230309	0.476262
100002253	100001593	-0.0951101	0.221467	0.465447
100002253	100001594	-0.0892117	0.253035	0.502529
100002253	100001597	0.0853715	0.283106	0.535469
100002253	100001604	0.0124972	0.874585	0.945303
100002253	100001605	0.280775	0.000237502	0.00315001
100002253	100001606	-0.0179821	0.817584	0.918207
100002253	100001609	-0.0388861	0.617826	0.806602
100002253	100001612	0.101144	0.201724	0.440654
100002253	100001613	0.225288	0.00342007	0.0264718
100002253	100001614	0.156415	0.0435298	0.166454
100002253	100001615	0.0387598	0.618969	0.807292
100002253	100001617	0.118354	0.17157	0.400001
100002253	100001619	-0.229858	0.0041344	0.0305814
100002253	100001620	-0.00517124	0.947119	0.977935
100002253	100001624	-0.013135	0.878473	0.947172
100002253	100001635	-0.160456	0.0514009	0.186095
100002253	100001654	0.106723	0.169837	0.397635
100002253	100001655	0.0735244	0.37286	0.622433
100002253	100001657	0.174114	0.0244258	0.112036
100002253	100001658	0.132068	0.0928551	0.273545
100002253	100001662	-0.096267	0.215873	0.458503
100002253	100001664	0.0410745	0.667198	0.837025
100002253	100001668	-0.0791172	0.30947	0.562484
100002253	100001723	0.121569	0.142429	0.35729
100002253	100001730	-0.129776	0.0946127	0.276688
100002253	100001731	0.0412993	0.662632	0.834407
100002253	100001733	0.0752738	0.338082	0.590211
100002253	100001734	0.0242793	0.755461	0.886606
100002253	100001739	0.221907	0.00394961	0.0295489
100002253	100001740	-0.225004	0.00346187	0.0267217
100002253	100001743	-0.035941	0.644712	0.823478
100002253	100001755	0.0757444	0.330613	0.583055
100002253	100001756	0.0428006	0.586323	0.786272
100002253	100001757	-0.0655352	0.408828	0.654361
100002253	100001765	0.0585588	0.509772	0.733616
100002253	100001767	-0.0775291	0.323765	0.576629
100002253	100001768	-0.0986212	0.355079	0.605957
100002253	100001777	0.194325	0.0118559	0.0670354
100002253	100001778	0.125403	0.106359	0.29767
100002253	100001806	-0.0549988	0.559358	0.768515
100002253	100001810	0.115032	0.138793	0.351595
100002253	100001843	0.0334716	0.670482	0.838792
100002253	100001851	-0.0518722	0.505571	0.730553
100002253	100001856	-0.146361	0.0591098	0.204181
100002253	100001868	0.163655	0.0368505	0.148681
100002253	100001869	0.0386851	0.619646	0.807759
100002253	100001870	-0.166858	0.0311446	0.132555
100002253	100001872	-0.0765564	0.368639	0.618611
100002253	100001876	-0.0402955	0.605134	0.798517
100002253	100001882	0.0947446	0.224668	0.46936
100002253	100001925	0.0311611	0.734386	0.875379
100002253	100001948	-0.318223	2.93858e-05	0.000545756
100002253	100001950	0.0818097	0.293242	0.546148
100002253	100001951	0.139669	0.0997954	0.286111
100002253	100001956	-0.21578	0.00510045	0.0358394
100002253	100001977	0.109073	0.160577	0.384321
100002253	100001987	-0.0060241	0.938413	0.974264
100002253	100001988	0.0179093	0.819398	0.919032
100002253	100001989	0.0732348	0.346932	0.598409
100002253	100001990	-0.0389247	0.617477	0.806395
100002253	100001992	-0.0634952	0.414958	0.659634
100002253	100001993	-0.0735903	0.344589	0.596316
100002253	100001994	-0.0317979	0.683321	0.846397
100002253	100001999	-0.0211745	0.785922	0.902409
100002253	100002003	0.0714304	0.38829	0.636266
100002253	100002008	-0.0236357	0.767441	0.892774
100002253	100002009	0.040347	0.604672	0.798227
100002253	100002014	0.0568115	0.465854	0.700371
100002253	100002015	0.0721491	0.473375	0.706378
100002253	100002017	0.0247401	0.789412	0.904302
100002253	100002018	-0.0519063	0.506588	0.731325
100002253	100002021	0.189381	0.0161255	0.0835778
100002253	100002024	0.0104846	0.894654	0.954561
100002253	100002026	0.032519	0.677467	0.84286
100002253	100002027	-0.0701287	0.369279	0.61924
100002253	100002028	-0.0752806	0.333591	0.585824
100002253	100002029	0.0472996	0.600413	0.795445
100002253	100002049	0.0421066	0.690242	0.850377
100002253	100002067	-0.0138647	0.858853	0.937935
100002253	100002070	0.0189329	0.808121	0.913543
100002253	100002094	0.0411436	0.602043	0.796512
100002253	100002102	-0.129156	0.0982576	0.283362
100002253	100002103	-0.108926	0.161145	0.385174
100002253	100002106	-0.0324858	0.67685	0.842484
100002253	100002107	-0.0351294	0.652205	0.828053
100002253	100002113	0.116728	0.206143	0.446193
100002253	100002122	0.0589633	0.450485	0.688565
100002253	100002126	0.0204531	0.793048	0.906036
100002253	100002128	0.0285744	0.719835	0.867317
100002253	100002129	0.0194327	0.803157	0.910951
100002253	100002137	0.163785	0.0888004	0.265873
100002253	100002152	0.0306409	0.696918	0.854214
100002253	100002154	0.0106362	0.891488	0.95318
100002253	100002167	0.084729	0.276297	0.528172
100002253	100002185	0.051156	0.519277	0.740465
100002253	100002196	0.0997119	0.199814	0.438142
100002253	100002199	0.0944901	0.225922	0.470891
100002253	100002227	-0.137248	0.210363	0.451648
100002253	100002241	0.00199837	0.982644	0.992878
100002259	35	-0.161391	0.0299693	0.129064
100002259	50	0.0445571	0.545923	0.75929
100002259	55	-0.00992592	0.893037	0.953821
100002259	62	-0.157653	0.0556638	0.196207
100002259	93	0.15238	0.0378648	0.151469
100002259	98	0.201251	0.00587928	0.0398554
100002259	111	0.147553	0.0444513	0.16882
100002259	112	0.0971229	0.187246	0.421628
100002259	117	0.116965	0.193933	0.430536
100002259	132	0.0188734	0.798731	0.908845
100002259	136	0.00861415	0.907357	0.960369
100002259	143	0.0603247	0.422457	0.665883
100002259	144	-0.066103	0.412283	0.6573
100002259	158	0.157314	0.0320017	0.135036
100002259	171	0.0185753	0.801314	0.910135
100002259	179	-0.0884	0.264801	0.5157
100002259	180	0.561734	7.3485e-17	1.06614e-14
100002259	181	0.235245	0.00122857	0.011911
100002259	182	0.194306	0.00787227	0.0495804
100002259	189	0.0248936	0.735916	0.87625
100002259	192	-0.0230473	0.754853	0.886298
100002259	194	0.105153	0.153179	0.373505
100002259	197	0.00590197	0.93645	0.973398
100002259	207	0.124269	0.0919251	0.271843
100002259	208	0.0310509	0.723759	0.869472
100002259	209	-0.0514068	0.485909	0.715868
100002259	212	0.146008	0.0498496	0.182347
100002259	213	0.10393	0.158043	0.380648
100002259	229	0.386275	5.16819e-08	1.99646e-06
100002259	231	-0.0947937	0.198095	0.435953
100002259	234	-0.085154	0.247838	0.496655
100002259	235	0.0798118	0.292359	0.545268
100002259	240	0.165604	0.0238877	0.110265
100002259	241	0.0872496	0.244163	0.492418
100002259	244	-0.155306	0.0352818	0.14439
100002259	250	0.0563954	0.444537	0.683781
100002259	252	0.129593	0.0779114	0.244523
100002259	254	0.42179	2.02474e-09	1.03494e-07
100002259	266	0.107992	0.142329	0.357146
100002259	267	-0.112659	0.125772	0.330732
100002259	272	0.133836	0.093644	0.274967
100002259	273	0.175528	0.0168557	0.0862487
100002259	275	0.0951499	0.196407	0.433818
100002259	278	-0.00825594	0.911193	0.962126
100002259	279	0.161742	0.0274167	0.121342
100002259	297	-0.0382369	0.604349	0.797997
100002259	302	0.00328048	0.965933	0.985874
100002259	310	-0.0812396	0.270325	0.521618
100002259	313	-0.0685229	0.352723	0.603858
100002259	327	0.0937874	0.218346	0.461587
100002259	330	0.101938	0.166209	0.392366
100002259	331	0.00139774	0.984894	0.993832
100002259	338	-0.0250167	0.734659	0.875534
100002259	339	0.092412	0.212153	0.453785
100002259	340	-0.0979043	0.183706	0.416822
100002259	342	-0.154873	0.0347979	0.14302
100002259	344	-0.143757	0.0502839	0.183375
100002259	355	0.0441561	0.549545	0.761766
100002259	356	0.199495	0.00633539	0.0421639
100002259	358	-0.0699045	0.344395	0.596115
100002259	361	0.0423185	0.59636	0.792924
100002259	362	0.0157235	0.834985	0.926582
100002259	363	0.0933111	0.205234	0.445128
100002259	376	0.015308	0.835715	0.926902
100002259	381	0.0678795	0.357273	0.608082
100002259	391	-0.0743693	0.31306	0.566086
100002259	397	0.0326161	0.65853	0.831889
100002259	407	0.0157947	0.830568	0.924455
100002259	409	0.108971	0.138725	0.351487
100002259	415	0.0497801	0.501004	0.727182
100002259	418	-0.0316256	0.677795	0.843049
100002259	424	0.44879	1.32354e-10	8.27644e-09
100002259	432	-0.0668644	0.365835	0.616079
100002259	439	0.329012	4.536e-06	0.000108434
100002259	444	-0.120608	0.101053	0.288331
100002259	445	-0.129343	0.0784914	0.24568
100002259	452	0.474959	7.41576e-12	5.6878e-10
100002259	460	0.0743357	0.313279	0.566285
100002259	461	-0.0376383	0.610025	0.801667
100002259	466	0.0751241	0.309482	0.562494
100002259	480	-0.166519	0.0231109	0.107742
100002259	482	-0.0380392	0.606221	0.799187
100002259	491	-0.159905	0.0329984	0.137918
100002259	498	-0.101714	0.167146	0.39376
100002259	500	-0.0309405	0.685265	0.847468
100002259	501	-0.105618	0.151362	0.370627
100002259	503	-0.0856277	0.245207	0.493674
100002259	504	-0.0272909	0.713069	0.863531
100002259	512	-0.0217568	0.768179	0.893128
100002259	519	0.312565	1.40288e-05	0.000289487
100002259	533	0.0480463	0.514903	0.737296
100002259	535	0.1981	0.00671979	0.0440479
100002259	537	-0.0659903	0.370842	0.620628
100002259	561	0.0956403	0.1941	0.430771
100002259	563	-0.0445944	0.545586	0.759061
100002259	564	-0.0523822	0.477661	0.709667
100002259	565	-0.109558	0.136597	0.34817
100002259	566	0.027717	0.707263	0.86022
100002259	572	0.13971	0.0571868	0.199795
100002259	796	0.222828	0.00236343	0.0199176
100002259	798	0.0418219	0.601846	0.796387
100002259	799	0.10719	0.145333	0.361585
100002259	800	-0.026585	0.718704	0.866738
100002259	803	0.422803	1.83567e-09	9.44609e-08
100002259	806	0.187611	0.0103402	0.0605869
100002259	811	-0.129818	0.0773906	0.243478
100002259	815	0.0157444	0.8311	0.92472
100002259	821	0.116639	0.112867	0.309117
100002259	823	-0.123254	0.0937336	0.275131
100002259	825	0.220524	0.00262919	0.0216277
100002259	826	-0.0420264	0.616975	0.806043
100002259	827	0.130414	0.0970569	0.281202
100002259	828	-0.0358428	0.658984	0.832186
100002259	849	0.00543582	0.942104	0.975768
100002259	878	-0.123483	0.0931195	0.274024
100002259	880	0.0267085	0.725701	0.870566
100002259	881	-0.00366197	0.961862	0.984203
100002259	888	-0.0649796	0.378231	0.62738
100002259	891	0.357034	5.66432e-07	1.71586e-05
100002259	892	0.199099	0.00644229	0.0426809
100002259	893	0.146526	0.0459709	0.17271
100002259	913	-0.0498235	0.499459	0.726007
100002259	917	-0.0703989	0.339665	0.591679
100002259	922	0.114504	0.19282	0.429014
100002259	923	-0.114043	0.166091	0.392212
100002259	925	0.0408478	0.579877	0.782013
100002259	926	0.0512483	0.487257	0.716912
100002259	932	-0.0511895	0.490138	0.719109
100002259	935	-0.0295692	0.716731	0.865605
100002259	980	0.263968	0.000272047	0.00352032
100002259	1001	-0.172791	0.018352	0.0915316
100002259	1002	-0.035048	0.634848	0.817482
100002259	1004	0.217187	0.00290427	0.0233514
100002259	1021	-0.00895244	0.903474	0.958523
100002259	1022	0.168259	0.0220555	0.104271
100002259	1023	-0.0358088	0.627513	0.812789
100002259	1024	0.111352	0.130251	0.338014
100002259	1025	0.0184317	0.802818	0.910812
100002259	1026	-0.0375264	0.611088	0.802295
100002259	1052	-0.000131475	0.998579	0.999421
100002259	1053	0.137839	0.060632	0.207655
100002259	1082	-0.0542079	0.462428	0.697806
100002259	1083	-0.00665675	0.928148	0.969854
100002259	1084	0.0669461	0.363938	0.614296
100002259	1087	0.29555	4.21335e-05	0.000740831
100002259	1090	-0.00859065	0.907357	0.960369
100002259	1094	0.112119	0.12761	0.333702
100002259	1102	0.0355888	0.629631	0.814153
100002259	1105	0.114778	0.118767	0.319101
100002259	1110	0.198862	0.0065071	0.0430102
100002259	1111	0.243674	0.000803659	0.0084984
100002259	1113	-0.0275399	0.70905	0.861179
100002259	1114	0.16403	0.0252757	0.114777
100002259	1124	0.17877	0.014632	0.0780092
100002259	1125	0.288749	0.000355183	0.00437705
100002259	1128	0.161419	0.0277307	0.12232
100002259	1134	0.211728	0.0037187	0.028198
100002259	1135	-0.0426424	0.564392	0.771905
100002259	1136	-0.0231607	0.755643	0.886705
100002259	1137	0.387551	4.63035e-08	1.80612e-06
100002259	1140	-0.0852678	0.247204	0.495929
100002259	1143	-0.148262	0.043428	0.166194
100002259	1162	0.101425	0.168362	0.395493
100002259	1215	-0.113115	0.149266	0.367504
100002259	1221	-0.173285	0.0180161	0.0903639
100002259	1224	0.036303	0.622768	0.809827
100002259	1231	0.548288	5.4736e-16	7.24038e-14
100002259	1235	0.00176513	0.980924	0.99213
100002259	1239	0.214114	0.00334038	0.025989
100002259	1242	0.14868	0.042834	0.16464
100002259	1254	0.340127	2.03599e-06	5.34742e-05
100002259	1256	0.155893	0.0336053	0.139638
100002259	1258	0.0817992	0.322981	0.575895
100002259	1268	0.0375227	0.611124	0.802323
100002259	1342	0.19326	0.00821959	0.0511899
100002259	1442	0.189426	0.00961158	0.0574125
100002259	1488	0.35635	0.000153552	0.00219841
100002259	1489	0.23653	0.00115269	0.0113237
100002259	1518	0.149694	0.0414199	0.160923
100002259	1526	-0.140929	0.0550286	0.194672
100002259	1528	0.0317425	0.667976	0.837424
100002259	1537	0.162139	0.0270342	0.120182
100002259	1538	0.165781	0.0237357	0.109767
100002259	1539	-0.135102	0.0659804	0.219561
100002259	1547	0.0376831	0.6096	0.801373
100002259	1628	-0.122081	0.103529	0.292695
100002259	1629	-0.0447404	0.57065	0.776089
100002259	1648	-0.0945188	0.200634	0.43921
100002259	1869	-0.0121356	0.869771	0.942989
100002259	2029	-0.0963807	0.190655	0.426091
100002259	2050	0.22742	0.00179817	0.0160937
100002259	2051	0.165522	0.0239584	0.110491
100002259	2054	0.160845	0.0282973	0.124055
100002259	100000007	0.0755684	0.305299	0.558437
100002259	100000008	-0.150856	0.0398488	0.156806
100002259	100000010	-0.076293	0.311452	0.564485
100002259	100000011	-0.105787	0.206975	0.447308
100002259	100000014	-0.0809599	0.271983	0.523423
100002259	100000015	0.0214698	0.774822	0.896752
100002259	100000016	0.0427565	0.613397	0.803719
100002259	100000036	0.12794	0.0818116	0.252346
100002259	100000039	-0.117061	0.111563	0.306858
100002259	100000042	-0.0534526	0.468697	0.702644
100002259	100000054	-0.0868492	0.238514	0.485876
100002259	100000096	-0.114601	0.12035	0.321792
100002259	100000257	0.0746043	0.311529	0.564562
100002259	100000258	-0.0510891	0.613701	0.803901
100002259	100000263	0.155045	0.0345949	0.142468
100002259	100000265	0.183785	0.0120383	0.0677595
100002259	100000269	-0.155996	0.0334873	0.1393
100002259	100000276	0.025675	0.727948	0.87187
100002259	100000282	-0.0592737	0.422871	0.666211
100002259	100000285	-0.0613467	0.503853	0.72936
100002259	100000295	-0.0371464	0.683341	0.846412
100002259	100000406	-0.102291	0.164742	0.390258
100002259	100000409	-0.118076	0.135762	0.346801
100002259	100000436	-0.303181	0.00109772	0.0108969
100002259	100000437	0.0971059	0.18853	0.423268
100002259	100000442	-0.0715995	0.334122	0.586377
100002259	100000445	-0.00341742	0.963076	0.984664
100002259	100000453	0.0762388	0.311797	0.564821
100002259	100000463	0.0870674	0.237332	0.484512
100002259	100000467	-0.0324539	0.660123	0.83287
100002259	100000487	0.00367585	0.96768	0.98654
100002259	100000491	0.114317	0.120264	0.32166
100002259	100000551	0.162049	0.02712	0.120435
100002259	100000580	0.0424348	0.56523	0.772509
100002259	100000616	-0.0294085	0.69029	0.850386
100002259	100000626	-0.0720811	0.328223	0.580747
100002259	100000630	0.0123827	0.872295	0.944236
100002259	100000639	-0.00468928	0.94935	0.978855
100002259	100000656	0.109517	0.136745	0.348401
100002259	100000657	0.215714	0.00310645	0.0245866
100002259	100000665	0.398198	1.81673e-08	7.70812e-07
100002259	100000672	-0.282662	9.26711e-05	0.00144351
100002259	100000706	0.0919796	0.214309	0.456448
100002259	100000707	0.0661671	0.372181	0.621819
100002259	100000708	0.186897	0.0106401	0.0618864
100002259	100000711	-0.239056	0.00321733	0.0252602
100002259	100000715	0.0083225	0.916289	0.964433
100002259	100000743	0.0177436	0.810038	0.914524
100002259	100000765	0.150443	0.127416	0.333394
100002259	100000773	0.433435	6.42994e-10	3.59534e-08
100002259	100000774	0.0568728	0.440685	0.680819
100002259	100000776	0.332902	3.43912e-06	8.49386e-05
100002259	100000781	0.734136	9.23539e-33	5.24818e-30
100002259	100000784	-0.0229566	0.77535	0.897004
100002259	100000787	0.131248	0.0757514	0.240122
100002259	100000792	0.0444209	0.547152	0.760156
100002259	100000802	0.381132	8.01168e-08	2.97667e-06
100002259	100000808	-0.0813636	0.30487	0.55803
100002259	100000827	0.0516978	0.483441	0.713971
100002259	100000840	-0.0447158	0.5478	0.760593
100002259	100000841	-0.0240469	0.744581	0.880857
100002259	100000846	-0.0395827	0.596772	0.793163
100002259	100000856	0.180156	0.0138705	0.0750558
100002259	100000863	0.230064	0.00158318	0.0145562
100002259	100000900	-0.106097	0.149504	0.367858
100002259	100000924	0.140569	0.0556584	0.196192
100002259	100000936	0.178425	0.0148272	0.078746
100002259	100000943	0.00998786	0.910203	0.96168
100002259	100000961	0.0663391	0.368314	0.618311
100002259	100000963	-0.049031	0.506316	0.731118
100002259	100000997	0.543154	1.15099e-15	1.46249e-13
100002259	100001002	-0.00901596	0.903056	0.95834
100002259	100001006	0.22429	0.00208676	0.0180717
100002259	100001007	-0.0507355	0.49163	0.720241
100002259	100001022	-0.0340875	0.644159	0.82311
100002259	100001026	-0.100464	0.215083	0.457469
100002259	100001034	-0.153372	0.0366182	0.148074
100002259	100001040	0.0928262	0.207608	0.448114
100002259	100001048	0.0746463	0.319299	0.572323
100002259	100001051	0.13901	0.0584555	0.202681
100002259	100001054	0.180877	0.0134879	0.0735456
100002259	100001055	-0.00842403	0.90964	0.961425
100002259	100001064	-0.323246	4.332e-05	0.00075857
100002259	100001073	-0.0625403	0.396429	0.643558
100002259	100001083	0.0246581	0.750314	0.883943
100002259	100001086	-0.295191	0.000222559	0.00298769
100002259	100001092	-0.0597336	0.418004	0.662108
100002259	100001102	-0.00194789	0.978949	0.991311
100002259	100001104	-0.0440293	0.550694	0.762583
100002259	100001106	0.136663	0.0899543	0.268071
100002259	100001108	0.005919	0.936792	0.97356
100002259	100001112	0.52446	1.55286e-14	1.72735e-12
100002259	100001121	0.0163673	0.824524	0.921568
100002259	100001125	-0.0167559	0.85227	0.93482
100002259	100001126	0.0732156	0.321969	0.57493
100002259	100001145	0.297197	7.16415e-05	0.00116293
100002259	100001148	-0.108232	0.201424	0.440246
100002259	100001149	-0.154286	0.0845388	0.257678
100002259	100001150	-0.153146	0.0406887	0.159022
100002259	100001151	0.0876688	0.388204	0.6362
100002259	100001162	0.0251957	0.732832	0.874518
100002259	100001167	-0.0420022	0.569205	0.775134
100002259	100001170	0.142515	0.0523247	0.188324
100002259	100001178	0.166676	0.0229802	0.107342
100002259	100001181	0.331795	9.28445e-06	0.000202787
100002259	100001182	0.482879	2.95085e-12	2.40889e-10
100002259	100001193	0.440413	3.16577e-10	1.86732e-08
100002259	100001195	0.432842	1.97742e-09	1.01318e-07
100002259	100001197	0.265991	0.000243015	0.003211
100002259	100001198	0.44314	2.38968e-10	1.43464e-08
100002259	100001207	-0.10567	0.163996	0.389225
100002259	100001208	0.0865686	0.25465	0.504359
100002259	100001211	-0.0636	0.392365	0.639959
100002259	100001212	-0.0543366	0.461365	0.697022
100002259	100001229	0.214898	0.0113685	0.0649738
100002259	100001232	0.436695	1.70084e-09	8.80711e-08
100002259	100001247	0.813238	3.92579e-45	5.48303e-42
100002259	100001251	0.722514	2.5887e-31	1.31247e-28
100002259	100001253	-0.065056	0.377669	0.626835
100002259	100001254	-0.0793654	0.281569	0.533771
100002259	100001256	0.076803	0.297443	0.550523
100002259	100001257	0.0139089	0.866301	0.941482
100002259	100001263	-0.135545	0.065088	0.217621
100002259	100001266	-0.154607	0.0351156	0.143936
100002259	100001267	-0.0784148	0.305133	0.558278
100002259	100001270	0.501347	3.13201e-13	2.93922e-11
100002259	100001271	-0.173112	0.0181334	0.0907665
100002259	100001272	-0.274193	0.000152399	0.0021849
100002259	100001274	0.222953	0.00222246	0.0189864
100002259	100001276	-0.012878	0.861507	0.939264
100002259	100001277	0.361894	3.86703e-07	1.21888e-05
100002259	100001278	0.401791	1.31485e-08	5.72902e-07
100002259	100001279	0.10103	0.218636	0.461939
100002259	100001287	-0.104297	0.15657	0.37853
100002259	100001293	0.0326826	0.658752	0.832037
100002259	100001294	-0.0596739	0.41847	0.662504
100002259	100001295	0.0259983	0.726103	0.870799
100002259	100001296	0.0305424	0.678998	0.843707
100002259	100001300	0.0760216	0.3024	0.555576
100002259	100001310	-0.0242149	0.766383	0.892231
100002259	100001313	-0.0266429	0.718118	0.866445
100002259	100001314	0.104361	0.156317	0.378169
100002259	100001315	-0.0813254	0.269818	0.521112
100002259	100001320	0.0360028	0.625649	0.811646
100002259	100001322	-0.0642289	0.482147	0.713051
100002259	100001323	-0.120837	0.134204	0.344338
100002259	100001324	-0.137842	0.128411	0.335033
100002259	100001334	-0.0290255	0.7271	0.871328
100002259	100001335	0.468239	1.59118e-11	1.16017e-09
100002259	100001337	0.431965	7.44943e-10	4.11911e-08
100002259	100001359	0.177688	0.0152516	0.080343
100002259	100001386	0.0536376	0.475779	0.70822
100002259	100001391	0.0926229	0.20861	0.449444
100002259	100001392	0.684034	5.27744e-27	1.91038e-24
100002259	100001393	0.126892	0.0843659	0.25733
100002259	100001395	-0.176344	0.0160536	0.0833237
100002259	100001396	-0.0834165	0.288266	0.541032
100002259	100001397	0.0986455	0.220514	0.464271
100002259	100001398	-0.188762	0.0462378	0.173405
100002259	100001399	0.138655	0.0656918	0.218936
100002259	100001400	0.153558	0.0363878	0.147425
100002259	100001402	0.00205771	0.980472	0.991943
100002259	100001403	0.0635555	0.396659	0.643796
100002259	100001404	0.0269604	0.785876	0.902378
100002259	100001405	0.0578755	0.438996	0.67941
100002259	100001409	0.304214	4.25886e-05	0.000747653
100002259	100001412	0.244715	0.000761853	0.00814086
100002259	100001413	0.138618	0.0605781	0.20754
100002259	100001415	0.261562	0.00031075	0.00392644
100002259	100001416	0.0790614	0.283421	0.535778
100002259	100001417	-0.0656677	0.373191	0.622778
100002259	100001423	-0.0728849	0.322843	0.575781
100002259	100001425	0.201128	0.00591025	0.0400146
100002259	100001426	0.167867	0.023504	0.109019
100002259	100001433	0.112569	0.180708	0.412728
100002259	100001437	-0.16038	0.0287626	0.125464
100002259	100001445	-0.113938	0.135536	0.346442
100002259	100001446	-0.00426222	0.953958	0.980806
100002259	100001452	-0.101085	0.175735	0.405641
100002259	100001454	0.309986	6.63462e-05	0.00109041
100002259	100001456	0.142694	0.0520264	0.187613
100002259	100001461	-0.219033	0.00266775	0.021867
100002259	100001462	-0.0922255	0.211825	0.45338
100002259	100001466	-0.0911961	0.302117	0.555266
100002259	100001467	-0.120203	0.196733	0.434252
100002259	100001468	-0.0311895	0.672585	0.840028
100002259	100001485	0.0914089	0.214662	0.456935
100002259	100001501	0.249504	0.000594054	0.00666081
100002259	100001509	0.111116	0.134266	0.344448
100002259	100001510	0.0652612	0.376163	0.625416
100002259	100001511	-0.132737	0.0709049	0.230118
100002259	100001526	0.0181604	0.849269	0.933453
100002259	100001540	0.0594371	0.420322	0.664051
100002259	100001541	0.0614941	0.404392	0.650539
100002259	100001550	-0.00492426	0.946816	0.977799
100002259	100001551	-0.0063248	0.931722	0.971383
100002259	100001562	-0.0205652	0.780544	0.899637
100002259	100001567	-0.245213	0.000742566	0.00797416
100002259	100001569	-0.33066	4.03575e-06	9.78061e-05
100002259	100001570	-0.274601	0.000148841	0.00214173
100002259	100001571	-0.114002	0.121296	0.323392
100002259	100001577	-0.118886	0.13431	0.344521
100002259	100001579	0.279036	0.00011489	0.00172851
100002259	100001580	0.330297	4.96237e-06	0.000117271
100002259	100001586	-0.00200551	0.978564	0.991129
100002259	100001590	-0.0597858	0.425314	0.66823
100002259	100001593	0.116712	0.112641	0.308744
100002259	100001594	0.00889845	0.904314	0.958964
100002259	100001597	0.126104	0.0925569	0.272996
100002259	100001604	-0.0665813	0.374517	0.623962
100002259	100001605	-0.0997785	0.175415	0.405182
100002259	100001606	-0.0315214	0.669304	0.838164
100002259	100001609	0.0505788	0.49297	0.721222
100002259	100001612	0.0431086	0.56776	0.774215
100002259	100001613	0.0813403	0.26973	0.521047
100002259	100001614	0.162989	0.0262308	0.117772
100002259	100001615	0.0973896	0.186032	0.420003
100002259	100001617	-0.0923648	0.254572	0.50427
100002259	100001619	-0.32503	1.28193e-05	0.000267937
100002259	100001620	-0.11552	0.116386	0.315053
100002259	100001624	-0.0472447	0.567215	0.773854
100002259	100001635	0.0260469	0.73905	0.877914
100002259	100001654	0.368943	2.19791e-07	7.36868e-06
100002259	100001655	0.0148028	0.849865	0.9337
100002259	100001657	-0.0314189	0.670317	0.838711
100002259	100001658	0.00165341	0.982376	0.992748
100002259	100001662	0.0598641	0.416985	0.6613
100002259	100001664	0.0227815	0.804113	0.911415
100002259	100001668	-0.0503681	0.494776	0.72256
100002259	100001723	0.126079	0.105532	0.29622
100002259	100001730	0.16623	0.0233537	0.108525
100002259	100001731	-0.0413629	0.641631	0.821718
100002259	100001733	0.487999	2.43421e-12	2.01278e-10
100002259	100001734	-0.0641459	0.384392	0.632799
100002259	100001739	0.355469	6.39639e-07	1.91476e-05
100002259	100001740	-0.220915	0.00244479	0.0204431
100002259	100001743	-0.0355366	0.630134	0.814475
100002259	100001755	-0.117296	0.110841	0.305571
100002259	100001756	-0.173171	0.0190628	0.0940613
100002259	100001757	-0.131927	0.0791898	0.247067
100002259	100001765	0.0511086	0.551631	0.763234
100002259	100001767	-0.290089	6.79494e-05	0.00111255
100002259	100001768	-0.0761476	0.451452	0.689303
100002259	100001777	0.0151812	0.837056	0.927564
100002259	100001778	0.438476	3.86033e-10	2.23913e-08
100002259	100001806	-0.091989	0.299817	0.552944
100002259	100001810	0.163446	0.0258077	0.11644
100002259	100001843	-0.246196	0.000807524	0.00853143
100002259	100001851	0.0544727	0.460242	0.696116
100002259	100001856	-0.214031	0.0033528	0.0260638
100002259	100001868	-0.0383954	0.606831	0.799614
100002259	100001869	0.153611	0.0363235	0.147242
100002259	100001870	-0.0360121	0.625559	0.811599
100002259	100001872	0.0259987	0.746533	0.88187
100002259	100001876	-0.126711	0.0848132	0.25818
100002259	100001882	-0.00859899	0.907519	0.960428
100002259	100001925	0.0707851	0.407644	0.653344
100002259	100001948	-0.0152951	0.836293	0.927174
100002259	100001950	0.122977	0.0953825	0.278145
100002259	100001951	-0.0822062	0.304491	0.557655
100002259	100001956	-0.130725	0.0753271	0.239227
100002259	100001977	-0.00102476	0.988924	0.995415
100002259	100001987	-0.044503	0.546411	0.759629
100002259	100001988	0.0174433	0.814195	0.916587
100002259	100001989	0.099124	0.178278	0.409245
100002259	100001990	0.207225	0.00453991	0.0328263
100002259	100001992	0.0244348	0.740607	0.878699
100002259	100001993	0.165839	0.0236863	0.109603
100002259	100001994	0.119819	0.10332	0.29235
100002259	100001999	0.183542	0.0121538	0.0682203
100002259	100002003	0.146563	0.0603151	0.206915
100002259	100002008	-0.0239369	0.751127	0.884435
100002259	100002009	0.0397382	0.590221	0.788891
100002259	100002014	0.00346405	0.962573	0.984472
100002259	100002015	0.0813261	0.391823	0.639483
100002259	100002017	-0.0640333	0.462309	0.697721
100002259	100002018	-0.0322239	0.663246	0.834793
100002259	100002021	-0.102505	0.172125	0.400732
100002259	100002024	-0.0539737	0.470518	0.704054
100002259	100002026	0.0713733	0.334327	0.586604
100002259	100002027	-0.0223627	0.762544	0.890317
100002259	100002028	0.0698003	0.343798	0.595536
100002259	100002029	-0.106638	0.208184	0.44886
100002259	100002049	-0.135232	0.191334	0.426989
100002259	100002067	0.153107	0.0369475	0.14894
100002259	100002070	-0.0650914	0.377409	0.626543
100002259	100002094	-0.0937634	0.208031	0.448658
100002259	100002102	0.156689	0.0336625	0.139816
100002259	100002103	0.142408	0.0525025	0.188741
100002259	100002106	0.0921772	0.210817	0.452204
100002259	100002107	0.184158	0.0118627	0.0670624
100002259	100002113	0.11927	0.178215	0.409135
100002259	100002122	-0.144459	0.0504116	0.183674
100002259	100002126	0.136206	0.0637789	0.214801
100002259	100002128	0.0527562	0.48556	0.715578
100002259	100002129	0.0792815	0.282079	0.53432
100002259	100002137	0.113467	0.219191	0.462633
100002259	100002152	0.188996	0.0103981	0.0608374
100002259	100002154	-0.121169	0.0994637	0.285507
100002259	100002167	0.0941708	0.201072	0.439765
100002259	100002185	0.0386338	0.608652	0.800728
100002259	100002196	0.15992	0.0292306	0.126855
100002259	100002199	0.227033	0.00188528	0.0167062
100002259	100002227	0.0170287	0.86851	0.942416
100002259	100002241	-0.0130631	0.879577	0.947672
100002259	100002253	0.012932	0.86826	0.942289
100002284	35	-0.143527	0.0539083	0.192071
100002284	50	0.248485	0.000626576	0.00695366
100002284	55	-0.169998	0.020355	0.0985105
100002284	62	-0.0524475	0.526683	0.745848
100002284	93	0.39482	2.45325e-08	1.01353e-06
100002284	98	0.517721	3.81776e-14	4.03152e-12
100002284	111	0.573821	1.11666e-17	1.77096e-15
100002284	112	0.116544	0.113163	0.309613
100002284	117	0.100817	0.263268	0.514055
100002284	132	0.0349797	0.63643	0.818446
100002284	136	-0.0301486	0.68373	0.846607
100002284	143	-0.149262	0.0461312	0.173145
100002284	144	0.20037	0.0121424	0.0681751
100002284	158	0.0731777	0.320898	0.573874
100002284	171	-0.117609	0.109885	0.303937
100002284	179	-0.128816	0.103409	0.292494
100002284	180	0.186901	0.0106385	0.0618814
100002284	181	0.0349752	0.635551	0.817939
100002284	182	0.473066	9.21067e-12	6.9511e-10
100002284	189	0.355171	6.5459e-07	1.95484e-05
100002284	192	-0.0953401	0.19551	0.432636
100002284	194	0.340306	2.00937e-06	5.28212e-05
100002284	197	0.282817	9.59574e-05	0.00148641
100002284	207	0.141765	0.054245	0.192857
100002284	208	-0.0729704	0.40569	0.651615
100002284	209	-0.0244553	0.740397	0.878582
100002284	212	0.188539	0.0110282	0.0635092
100002284	213	0.328872	4.58105e-06	0.000109333
100002284	229	0.106889	0.14647	0.363275
100002284	231	0.0202556	0.783766	0.901347
100002284	234	0.140413	0.0559344	0.196816
100002284	235	0.426058	3.73707e-09	1.81156e-07
100002284	240	0.454318	7.34739e-11	4.78966e-09
100002284	241	0.378923	1.56027e-07	5.4254e-06
100002284	244	-0.0154418	0.835192	0.926678
100002284	250	0.0110989	0.880486	0.948088
100002284	252	0.0876026	0.23445	0.481111
100002284	254	0.259132	0.000354985	0.00437524
100002284	266	0.193782	0.00804458	0.0503821
100002284	267	-0.0141947	0.847512	0.932571
100002284	272	-0.0111918	0.889003	0.952008
100002284	273	-0.0481123	0.515473	0.737703
100002284	275	0.698127	1.67361e-28	6.82461e-26
100002284	278	-0.0189985	0.797426	0.908191
100002284	279	0.157663	0.0316183	0.133933
100002284	297	-0.0761372	0.301663	0.554779
100002284	302	0.197162	0.00953109	0.0570688
100002284	310	0.202999	0.00545494	0.0377171
100002284	313	-0.000834542	0.99098	0.996199
100002284	327	0.0175779	0.817924	0.918353
100002284	330	0.0919068	0.212165	0.4538
100002284	331	0.279198	0.000113798	0.00171494
100002284	338	-0.103904	0.158148	0.380782
100002284	339	0.0962628	0.193637	0.430113
100002284	340	-0.427411	1.17022e-09	6.2469e-08
100002284	342	0.0328921	0.655825	0.830242
100002284	344	-0.0371031	0.615119	0.804882
100002284	355	0.00122617	0.986748	0.994534
100002284	356	0.0207199	0.778935	0.898731
100002284	358	-0.317444	1.0683e-05	0.000228696
100002284	361	0.0144017	0.857015	0.937067
100002284	362	-0.10456	0.164837	0.39039
100002284	363	0.0801374	0.276899	0.528811
100002284	376	0.291063	5.56769e-05	0.000940353
100002284	381	0.51861	3.3942e-14	3.60653e-12
100002284	391	-0.0417784	0.571267	0.77651
100002284	397	0.265057	0.000256043	0.00335108
100002284	407	0.148023	0.0437704	0.167048
100002284	409	0.112514	0.126264	0.331525
100002284	415	0.0497764	0.501036	0.727217
100002284	418	0.0769951	0.311178	0.564158
100002284	424	0.217814	0.00282195	0.0228467
100002284	432	-0.119226	0.106002	0.297045
100002284	439	0.081717	0.26751	0.518641
100002284	444	0.0912858	0.215283	0.457744
100002284	445	-0.107095	0.145692	0.362123
100002284	452	0.192028	0.00864623	0.0531571
100002284	460	0.521225	2.39754e-14	2.60145e-12
100002284	461	0.0508101	0.490993	0.719756
100002284	466	0.012128	0.869851	0.943026
100002284	480	-0.0335523	0.649371	0.826331
100002284	482	0.0396729	0.590832	0.789279
100002284	491	0.0713426	0.34398	0.595707
100002284	498	0.115975	0.114945	0.312649
100002284	500	0.232857	0.0019876	0.0173948
100002284	501	-0.0433262	0.55708	0.767019
100002284	503	-0.396141	2.18231e-08	9.10471e-07
100002284	504	-0.087519	0.237466	0.484666
100002284	512	-0.103249	0.160799	0.384642
100002284	519	0.158808	0.0303868	0.130277
100002284	533	0.50815	1.32428e-13	1.30613e-11
100002284	535	0.0224133	0.761392	0.889705
100002284	537	0.0292537	0.691837	0.851184
100002284	561	0.286102	7.53646e-05	0.00121307
100002284	563	-0.00490934	0.946977	0.977871
100002284	564	-0.204172	0.00518569	0.0362985
100002284	565	0.0718797	0.329579	0.582032
100002284	566	0.285118	7.99795e-05	0.00127506
100002284	572	0.192496	0.00848196	0.0523922
100002284	796	0.488465	2.00502e-12	1.67437e-10
100002284	798	0.0790512	0.323488	0.576374
100002284	799	0.188434	0.0100041	0.0591516
100002284	800	0.0485423	0.510567	0.734243
100002284	803	0.38991	3.77412e-08	1.49836e-06
100002284	806	0.257871	0.00038017	0.00462998
100002284	811	-0.0249495	0.735344	0.875954
100002284	815	0.238361	0.00105196	0.010529
100002284	821	0.333508	3.29282e-06	8.17151e-05
100002284	823	-0.0607705	0.409955	0.655326
100002284	825	0.388742	4.94598e-08	1.91857e-06
100002284	826	0.0986255	0.23957	0.487122
100002284	827	0.207195	0.00795923	0.0499832
100002284	828	0.116275	0.150986	0.370049
100002284	849	0.0503592	0.50079	0.727001
100002284	878	0.0218016	0.767715	0.892899
100002284	880	0.206977	0.00599138	0.0404181
100002284	881	0.370784	5.12145e-07	1.56884e-05
100002284	888	-0.077314	0.294231	0.547193
100002284	891	0.218899	0.00268434	0.0219732
100002284	892	0.161874	0.0272887	0.120932
100002284	893	0.0372355	0.613857	0.804
100002284	913	0.00323653	0.96503	0.985472
100002284	917	-0.102141	0.165362	0.391169
100002284	922	0.404329	1.67163e-06	4.49573e-05
100002284	923	0.0432723	0.600277	0.795376
100002284	925	-0.00882376	0.904855	0.959204
100002284	926	0.00078046	0.991565	0.996448
100002284	932	-0.0686155	0.354709	0.605617
100002284	935	-0.093278	0.251454	0.50076
100002284	980	0.216079	0.00305514	0.0242816
100002284	1001	-0.0885015	0.229665	0.475499
100002284	1002	0.356275	6.00883e-07	1.81016e-05
100002284	1004	0.158159	0.0310797	0.132372
100002284	1021	0.0622363	0.398733	0.645613
100002284	1022	0.526764	1.3408e-14	1.50188e-12
100002284	1023	0.112033	0.127904	0.334217
100002284	1024	0.38878	4.16334e-08	1.64043e-06
100002284	1025	0.0583125	0.429184	0.671429
100002284	1026	-0.0499876	0.498045	0.724931
100002284	1052	0.0926006	0.20872	0.449571
100002284	1053	0.395579	2.29378e-08	9.53329e-07
100002284	1082	0.252256	0.000513776	0.00591884
100002284	1083	-0.0557912	0.449439	0.687736
100002284	1084	0.352504	8.03885e-07	2.34188e-05
100002284	1087	0.15785	0.0314149	0.133346
100002284	1090	-0.0821851	0.26477	0.515671
100002284	1094	0.0691588	0.348262	0.599656
100002284	1102	0.312272	1.43051e-05	0.00029441
100002284	1105	0.116249	0.114083	0.311208
100002284	1110	0.417839	2.95916e-09	1.46353e-07
100002284	1111	0.290888	5.62813e-05	0.000948903
100002284	1113	0.0658038	0.372199	0.621831
100002284	1114	0.222181	0.00230441	0.0195209
100002284	1124	0.155408	0.0341678	0.141265
100002284	1125	0.135712	0.0988878	0.28451
100002284	1128	0.559444	1.04116e-16	1.48657e-14
100002284	1134	0.584212	2.07507e-18	3.52899e-16
100002284	1135	0.121506	0.0994411	0.285477
100002284	1136	0.177917	0.0159706	0.083011
100002284	1137	0.234174	0.00129524	0.0124191
100002284	1140	-0.270167	0.000191985	0.00264252
100002284	1143	-0.136331	0.0635336	0.214268
100002284	1162	0.0555823	0.451141	0.689067
100002284	1215	0.188965	0.0153802	0.0808124
100002284	1221	-0.283771	8.67199e-05	0.00136478
100002284	1224	0.0490533	0.506122	0.730984
100002284	1231	0.114287	0.120361	0.32181
100002284	1235	0.0690506	0.349018	0.600413
100002284	1239	0.0463231	0.530108	0.748289
100002284	1242	0.432335	7.17946e-10	3.981e-08
100002284	1254	0.0884064	0.230168	0.476089
100002284	1256	0.291734	5.34185e-05	0.000908134
100002284	1258	0.300266	0.000209021	0.00283873
100002284	1268	0.46403	2.54548e-11	1.79843e-09
100002284	1342	0.162823	0.026386	0.118221
100002284	1442	0.509963	1.04945e-13	1.05002e-11
100002284	1488	0.276344	0.00379119	0.0286189
100002284	1489	0.181646	0.0130906	0.0719676
100002284	1518	0.398309	1.79864e-08	7.63894e-07
100002284	1526	0.171385	0.0193377	0.0949947
100002284	1528	-0.000604602	0.993483	0.997265
100002284	1537	0.0350629	0.634704	0.817405
100002284	1538	0.353688	7.33968e-07	2.16303e-05
100002284	1539	0.0601644	0.414648	0.659402
100002284	1547	0.370795	1.89049e-07	6.44256e-06
100002284	1628	0.0174168	0.817	0.917918
100002284	1629	0.0684129	0.38554	0.633847
100002284	1648	0.0959516	0.193862	0.430427
100002284	1869	0.00658618	0.929101	0.97028
100002284	2029	0.11298	0.124691	0.328992
100002284	2050	0.201358	0.00585265	0.0397364
100002284	2051	0.230405	0.00155722	0.0143651
100002284	2054	0.223945	0.00212103	0.0182977
100002284	100000007	0.125656	0.0874611	0.263301
100002284	100000008	-0.128274	0.0810112	0.250701
100002284	100000010	0.0484728	0.520529	0.741362
100002284	100000011	0.160674	0.0543788	0.193184
100002284	100000014	0.0382593	0.604138	0.797864
100002284	100000015	0.291081	7.36301e-05	0.00118975
100002284	100000016	0.362708	9.16547e-06	0.000200522
100002284	100000036	0.335123	2.93133e-06	7.38128e-05
100002284	100000039	-0.015418	0.834551	0.926362
100002284	100000042	0.163086	0.0261405	0.117483
100002284	100000054	0.0348876	0.636399	0.818431
100002284	100000096	0.237681	0.00112317	0.0110966
100002284	100000257	0.248812	0.000615977	0.00685847
100002284	100000258	0.185383	0.0648111	0.217027
100002284	100000263	0.396359	2.14041e-08	8.94225e-07
100002284	100000265	0.54131	1.49863e-15	1.88276e-13
100002284	100000269	-0.277953	0.000122442	0.0018226
100002284	100000276	-0.0213596	0.772294	0.89535
100002284	100000282	0.0268508	0.716754	0.865626
100002284	100000285	0.0634467	0.489335	0.718481
100002284	100000295	-0.136204	0.133057	0.342463
100002284	100000406	0.0855289	0.245755	0.494304
100002284	100000409	0.121546	0.124554	0.328763
100002284	100000436	0.151515	0.109159	0.302672
100002284	100000437	0.0800898	0.278499	0.530514
100002284	100000442	0.0861937	0.244673	0.493035
100002284	100000445	-0.124419	0.0906466	0.269396
100002284	100000453	0.0277691	0.712913	0.863426
100002284	100000463	0.247816	0.000648846	0.00714943
100002284	100000467	0.157909	0.03135	0.133162
100002284	100000487	-0.0733125	0.418403	0.66244
100002284	100000491	0.60565	5.29406e-20	1.04935e-17
100002284	100000551	0.412973	4.68997e-09	2.23086e-07
100002284	100000580	0.191308	0.00890434	0.0543095
100002284	100000616	-0.159284	0.0298874	0.128806
100002284	100000626	-0.104946	0.153994	0.374715
100002284	100000630	0.00679795	0.929683	0.970496
100002284	100000639	-0.0246493	0.738413	0.877605
100002284	100000656	0.0269226	0.715286	0.864827
100002284	100000657	0.205798	0.00483211	0.034412
100002284	100000665	0.16196	0.027206	0.12068
100002284	100000672	-0.202255	0.00563217	0.0386304
100002284	100000706	0.263366	0.000303716	0.00385457
100002284	100000707	0.211123	0.0040174	0.0299271
100002284	100000708	0.353763	7.29763e-07	2.15212e-05
100002284	100000711	0.000791146	0.992334	0.99682
100002284	100000715	0.260843	0.000800829	0.00847469
100002284	100000743	0.140767	0.0553118	0.19534
100002284	100000765	0.182823	0.0632264	0.213573
100002284	100000773	0.439818	3.365e-10	1.97575e-08
100002284	100000774	0.512061	8.00383e-14	8.13844e-12
100002284	100000776	0.322639	7.08072e-06	0.000160105
100002284	100000781	0.355816	6.22668e-07	1.86986e-05
100002284	100000784	0.0706405	0.379321	0.628285
100002284	100000787	-0.192102	0.00899048	0.0546963
100002284	100000792	0.194631	0.00776723	0.0491101
100002284	100000802	0.10856	0.140227	0.35383
100002284	100000808	-0.0885668	0.263897	0.514789
100002284	100000827	-0.00712484	0.923111	0.967529
100002284	100000840	0.0381737	0.607914	0.800282
100002284	100000841	-0.0643996	0.382511	0.631162
100002284	100000846	0.290778	7.15534e-05	0.00116165
100002284	100000856	0.17077	0.0197834	0.0965415
100002284	100000863	0.185586	0.0112106	0.0642718
100002284	100000900	-0.0482869	0.512798	0.7357
100002284	100000924	0.204444	0.00512492	0.0359675
100002284	100000936	0.27462	0.000148681	0.00213995
100002284	100000943	-0.0637399	0.471242	0.704612
100002284	100000961	0.408147	7.35243e-09	3.37243e-07
100002284	100000963	0.333508	3.29282e-06	8.17151e-05
100002284	100000997	0.277087	0.000128804	0.00190216
100002284	100001002	0.147902	0.0445253	0.169011
100002284	100001006	-0.0345668	0.639505	0.820295
100002284	100001007	-0.0746584	0.311177	0.564158
100002284	100001022	-0.000655511	0.992915	0.997066
100002284	100001026	-0.0972835	0.230035	0.475922
100002284	100001034	0.196587	0.00715994	0.0462017
100002284	100001040	0.13012	0.0766978	0.242039
100002284	100001048	-0.0106773	0.886877	0.951041
100002284	100001051	0.524017	1.64865e-14	1.82993e-12
100002284	100001054	0.164625	0.0247432	0.113069
100002284	100001055	0.255474	0.00046515	0.00545522
100002284	100001064	0.0671004	0.408327	0.653983
100002284	100001073	0.16057	0.0285712	0.124877
100002284	100001083	-0.136207	0.0774324	0.243563
100002284	100001086	-0.0879277	0.281398	0.533591
100002284	100001092	-0.00625953	0.932425	0.971704
100002284	100001102	-0.00363375	0.960741	0.983778
100002284	100001104	0.276761	0.000131283	0.00193253
100002284	100001106	0.000365764	0.996396	0.998509
100002284	100001108	-0.260984	0.000373	0.00455935
100002284	100001112	0.233827	0.00131755	0.0125861
100002284	100001121	0.351422	8.7329e-07	2.52086e-05
100002284	100001125	-0.132944	0.137806	0.35012
100002284	100001126	0.306133	2.25685e-05	0.000436319
100002284	100001145	0.241674	0.00135865	0.0128932
100002284	100001148	0.0682093	0.421589	0.665155
100002284	100001149	-0.0471631	0.599986	0.795197
100002284	100001150	-0.294897	6.14183e-05	0.00102134
100002284	100001151	-0.164466	0.103795	0.293163
100002284	100001162	0.208748	0.00424546	0.031207
100002284	100001167	0.0406688	0.58154	0.783052
100002284	100001170	0.600343	1.34687e-19	2.57604e-17
100002284	100001178	0.194791	0.00771577	0.0488644
100002284	100001181	0.127845	0.09564	0.27862
100002284	100001182	0.188792	0.00986084	0.0585135
100002284	100001193	0.108585	0.140138	0.35367
100002284	100001195	0.0354403	0.640525	0.820999
100002284	100001197	0.427512	1.15867e-09	6.19043e-08
100002284	100001198	0.106904	0.146413	0.363194
100002284	100001207	0.0748052	0.325181	0.577925
100002284	100001208	0.266781	0.000358625	0.0044112
100002284	100001211	0.155663	0.035362	0.144616
100002284	100001212	0.0974847	0.1856	0.419398
100002284	100001229	-0.0629445	0.463295	0.69843
100002284	100001232	0.0320362	0.674742	0.841346
100002284	100001247	0.39449	2.52588e-08	1.0406e-06
100002284	100001251	0.353272	7.57835e-07	2.22454e-05
100002284	100001253	0.204755	0.00505619	0.0356095
100002284	100001254	-0.0280546	0.703864	0.858199
100002284	100001256	0.541412	1.47686e-15	1.85723e-13
100002284	100001257	0.0692509	0.401355	0.647951
100002284	100001263	-0.160212	0.0289324	0.125977
100002284	100001266	0.210581	0.00391402	0.0293426
100002284	100001267	-0.0739486	0.333587	0.585818
100002284	100001270	0.420004	2.40513e-09	1.21293e-07
100002284	100001271	-0.294054	4.62595e-05	0.000803048
100002284	100001272	-0.250138	0.000574597	0.00648433
100002284	100001274	0.380472	8.47079e-08	3.13046e-06
100002284	100001276	0.22956	0.00162222	0.0148333
100002284	100001277	0.228984	0.00166796	0.0151607
100002284	100001278	0.247984	0.000643195	0.00710044
100002284	100001279	0.0873443	0.28786	0.540565
100002284	100001287	0.132353	0.0717324	0.23189
100002284	100001293	0.0385543	0.602343	0.796659
100002284	100001294	-0.324778	6.10439e-06	0.000140786
100002284	100001295	0.0675098	0.362535	0.613014
100002284	100001296	0.182789	0.0125186	0.0696915
100002284	100001300	0.211245	0.00379986	0.0286688
100002284	100001310	-0.0836986	0.303663	0.556787
100002284	100001313	0.169127	0.021017	0.100776
100002284	100001314	-0.0367674	0.618323	0.806909
100002284	100001315	0.161591	0.0275633	0.121796
100002284	100001320	0.332279	3.5959e-06	8.83087e-05
100002284	100001322	0.0629137	0.49118	0.719914
100002284	100001323	0.0789888	0.328584	0.581075
100002284	100001324	0.171493	0.0578805	0.2014
100002284	100001334	0.096204	0.246397	0.495006
100002284	100001335	0.248903	0.00061304	0.0068314
100002284	100001337	0.101539	0.167883	0.394826
100002284	100001359	0.124658	0.0900245	0.268203
100002284	100001386	0.290379	8.04365e-05	0.00128139
100002284	100001391	0.106028	0.149771	0.368233
100002284	100001392	0.484162	2.53596e-12	2.09185e-10
100002284	100001393	0.521572	2.28896e-14	2.49208e-12
100002284	100001395	-0.269365	0.000200935	0.00274655
100002284	100001396	-0.126993	0.105141	0.29554
100002284	100001397	0.0278485	0.730022	0.872969
100002284	100001398	-0.0929289	0.329786	0.58226
100002284	100001399	0.108711	0.149774	0.368238
100002284	100001400	0.144005	0.0498844	0.182419
100002284	100001402	0.0323929	0.69992	0.855871
100002284	100001403	0.032464	0.665284	0.835935
100002284	100001404	-0.0248053	0.802629	0.910719
100002284	100001405	-0.0886042	0.235574	0.482416
100002284	100001409	0.408202	2.05259e-08	8.60837e-07
100002284	100001412	0.477364	5.61926e-12	4.37937e-10
100002284	100001413	0.210352	0.00415627	0.030706
100002284	100001415	0.543022	1.17307e-15	1.48797e-13
100002284	100001416	0.301381	2.91256e-05	0.000541539
100002284	100001417	0.290763	5.67157e-05	0.000955097
100002284	100001423	-0.0456443	0.536159	0.752533
100002284	100001425	0.260081	0.000337052	0.00419456
100002284	100001426	0.538046	4.76829e-15	5.63291e-13
100002284	100001433	0.0985136	0.241775	0.489654
100002284	100001437	-0.343105	1.63395e-06	4.40526e-05
100002284	100001445	-0.210334	0.00547631	0.0378246
100002284	100001446	0.00357967	0.961325	0.98401
100002284	100001452	-0.0636472	0.394649	0.642012
100002284	100001454	0.215245	0.00626783	0.0418234
100002284	100001456	0.136051	0.0640839	0.215481
100002284	100001461	-0.19349	0.0081423	0.0508374
100002284	100001462	-0.0457602	0.536238	0.75259
100002284	100001466	0.308066	0.000362887	0.00445485
100002284	100001467	-0.0838691	0.368638	0.618611
100002284	100001468	-0.0412469	0.576177	0.779676
100002284	100001485	0.444082	2.1672e-10	1.30951e-08
100002284	100001501	0.192533	0.008469	0.0523368
100002284	100001509	0.594405	7.27306e-19	1.2967e-16
100002284	100001510	0.228497	0.00170751	0.0154512
100002284	100001511	-0.247303	0.000666397	0.00730247
100002284	100001526	0.138227	0.146103	0.362729
100002284	100001540	0.476327	6.33462e-12	4.90112e-10
100002284	100001541	0.334808	2.99876e-06	7.52927e-05
100002284	100001550	0.29814	3.57952e-05	0.000645459
100002284	100001551	-0.133727	0.0688074	0.2257
100002284	100001562	-0.130566	0.0756848	0.23998
100002284	100001567	-0.101416	0.168401	0.395535
100002284	100001569	-0.183222	0.0123079	0.0688528
100002284	100001570	-0.254517	0.000455488	0.00536165
100002284	100001571	-0.206544	0.00467729	0.0335743
100002284	100001577	0.180924	0.0220496	0.104253
100002284	100001579	0.155873	0.0336289	0.139711
100002284	100001580	0.027265	0.714086	0.864175
100002284	100001586	0.0912891	0.220337	0.464053
100002284	100001590	0.0246119	0.742948	0.880021
100002284	100001593	0.419465	2.53285e-09	1.27083e-07
100002284	100001594	0.216779	0.0030381	0.0241721
100002284	100001597	0.547557	2.16042e-15	2.66006e-13
100002284	100001604	-0.0582827	0.437066	0.677948
100002284	100001605	-0.132017	0.072462	0.233389
100002284	100001606	0.120951	0.100079	0.28657
100002284	100001609	0.217314	0.00288744	0.0232527
100002284	100001612	0.153819	0.0403683	0.158174
100002284	100001613	0.126805	0.0845824	0.257764
100002284	100001614	0.206577	0.00467042	0.0335368
100002284	100001615	0.0078335	0.91549	0.964053
100002284	100001617	0.192596	0.0167101	0.0857165
100002284	100001619	-0.206041	0.00653514	0.0431499
100002284	100001620	-0.187421	0.0104193	0.0609231
100002284	100001624	0.0108834	0.895195	0.954801
100002284	100001635	0.264233	0.000581672	0.00654805
100002284	100001654	0.191047	0.00899964	0.0547381
100002284	100001655	0.011799	0.880074	0.947901
100002284	100001657	0.178369	0.0148591	0.0788629
100002284	100001658	0.194178	0.00881175	0.0539109
100002284	100001662	-0.0240824	0.744218	0.880685
100002284	100001664	0.161818	0.0761914	0.241033
100002284	100001668	0.384095	6.22923e-08	2.36779e-06
100002284	100001723	-0.179196	0.0208846	0.100317
100002284	100001730	0.509012	1.18588e-13	1.17733e-11
100002284	100001731	0.24489	0.00515684	0.036141
100002284	100001733	0.401964	1.69924e-08	7.2426e-07
100002284	100001734	0.134122	0.0679843	0.223932
100002284	100001739	0.0632489	0.391089	0.638787
100002284	100001740	0.117911	0.108969	0.302343
100002284	100001743	0.0823026	0.264086	0.514989
100002284	100001755	-0.0306319	0.67811	0.843245
100002284	100001756	0.0340655	0.647092	0.82494
100002284	100001757	0.0212729	0.77806	0.898304
100002284	100001765	0.264096	0.00174827	0.0157366
100002284	100001767	-0.157713	0.0329862	0.137881
100002284	100001768	0.0124092	0.902474	0.958057
100002284	100001777	0.03386	0.646372	0.824499
100002284	100001778	0.189165	0.00971353	0.0578624
100002284	100001806	-0.0777337	0.381238	0.630035
100002284	100001810	0.255596	0.000429859	0.00511554
100002284	100001843	-0.17513	0.0180464	0.0904714
100002284	100001851	0.255453	0.000433189	0.00514835
100002284	100001856	0.05567	0.450426	0.688514
100002284	100001868	-0.0046291	0.950547	0.979365
100002284	100001869	-0.12074	0.100676	0.287651
100002284	100001870	0.140538	0.0557142	0.196321
100002284	100001872	-0.151877	0.0575859	0.200733
100002284	100001876	-0.00228543	0.975302	0.989818
100002284	100001882	-0.0452655	0.540658	0.755694
100002284	100001925	0.0804415	0.346524	0.598049
100002284	100001948	0.317206	1.08565e-05	0.000231865
100002284	100001950	-0.0718301	0.331235	0.583614
100002284	100001951	-0.112412	0.159654	0.383005
100002284	100001956	-0.0577904	0.433335	0.67491
100002284	100001977	-0.0836807	0.256144	0.506099
100002284	100001987	0.349104	1.04177e-06	2.95186e-05
100002284	100001988	-0.227268	0.00191892	0.0169323
100002284	100001989	0.257556	0.00038672	0.00469737
100002284	100001990	0.396706	2.07538e-08	8.69609e-07
100002284	100001992	0.432512	7.05331e-10	3.91528e-08
100002284	100001993	0.392515	3.00566e-08	1.21953e-06
100002284	100001994	0.193538	0.00812604	0.0507658
100002284	100001999	0.132588	0.0712253	0.230788
100002284	100002003	-0.0206342	0.792501	0.905774
100002284	100002008	0.169342	0.0238383	0.110097
100002284	100002009	-0.205567	0.00488104	0.0346712
100002284	100002014	-0.303054	2.61601e-05	0.000494718
100002284	100002015	-0.0988672	0.297485	0.550556
100002284	100002017	0.322164	0.000146989	0.00212049
100002284	100002018	0.204484	0.00523834	0.0365777
100002284	100002021	0.16095	0.031371	0.133224
100002284	100002024	0.195426	0.00837792	0.0519211
100002284	100002026	-0.135126	0.0666732	0.221045
100002284	100002027	0.309467	1.81612e-05	0.000361797
100002284	100002028	0.305855	2.18227e-05	0.000423594
100002284	100002029	-0.0914445	0.280838	0.532981
100002284	100002049	-0.00384938	0.970467	0.987752
100002284	100002067	0.259261	0.000352503	0.00435072
100002284	100002070	-0.0622139	0.398903	0.645774
100002284	100002094	-0.0891791	0.231233	0.477366
100002284	100002102	0.189155	0.0101233	0.0596488
100002284	100002103	0.482243	3.18025e-12	2.58259e-10
100002284	100002106	0.274271	0.000151711	0.00217624
100002284	100002107	0.334991	2.95948e-06	7.44376e-05
100002284	100002113	0.0708352	0.425042	0.667994
100002284	100002122	-0.0808056	0.27553	0.52729
100002284	100002126	-0.0181445	0.805829	0.912349
100002284	100002128	-0.0596769	0.430095	0.672208
100002284	100002129	0.0150749	0.838182	0.92808
100002284	100002137	0.0358425	0.698762	0.855197
100002284	100002152	0.0434039	0.559618	0.768692
100002284	100002154	0.101435	0.168323	0.395438
100002284	100002167	-0.0835651	0.256804	0.506797
100002284	100002185	0.184251	0.0138159	0.0748321
100002284	100002196	0.061757	0.402382	0.648846
100002284	100002199	0.390685	3.84229e-08	1.52377e-06
100002284	100002227	-0.0124527	0.903644	0.958606
100002284	100002241	-0.117208	0.17256	0.401283
100002284	100002253	-0.0608362	0.434805	0.676108
100002284	100002259	0.295143	4.32194e-05	0.000757041
100002356	35	0.0174185	0.815966	0.917412
100002356	50	0.063773	0.387168	0.635292
100002356	55	0.0966082	0.189605	0.424617
100002356	62	-0.301643	0.000194776	0.00267482
100002356	93	0.00372886	0.959714	0.983301
100002356	98	0.0763181	0.300513	0.553633
100002356	111	0.271211	0.000180886	0.00251583
100002356	112	0.150882	0.0398141	0.156722
100002356	117	0.0438218	0.627496	0.81278
100002356	132	0.123267	0.094598	0.276657
100002356	136	0.117014	0.112687	0.308814
100002356	143	0.109006	0.14636	0.363118
100002356	144	-0.12717	0.113646	0.310432
100002356	158	0.220715	0.00246759	0.0205866
100002356	171	0.070729	0.3374	0.589577
100002356	179	-0.00565908	0.943201	0.97627
100002356	180	0.524975	1.44858e-14	1.61767e-12
100002356	181	0.329594	4.35307e-06	0.000104559
100002356	182	-0.0359543	0.626114	0.811934
100002356	189	0.178033	0.0150515	0.0795893
100002356	192	0.0428171	0.561728	0.770188
100002356	194	-0.00285236	0.969178	0.98718
100002356	197	-0.0993044	0.178671	0.409851
100002356	207	0.165873	0.0240405	0.110764
100002356	208	0.127882	0.143937	0.359512
100002356	209	0.0982437	0.182183	0.414734
100002356	212	-0.0543136	0.467723	0.701822
100002356	213	0.0798969	0.278349	0.530346
100002356	229	0.619039	4.63707e-21	1.01619e-18
100002356	231	0.0896055	0.223883	0.468448
100002356	234	-0.109004	0.138603	0.351312
100002356	235	0.0350672	0.644049	0.823061
100002356	240	0.0162964	0.825272	0.921905
100002356	241	-0.0954494	0.202458	0.441643
100002356	244	-0.027707	0.70889	0.861089
100002356	250	0.125419	0.0880643	0.264484
100002356	252	0.094637	0.198841	0.436909
100002356	254	0.462382	3.05447e-11	2.13043e-09
100002356	266	0.0733119	0.320009	0.572996
100002356	267	0.0633478	0.390347	0.638144
100002356	272	0.186781	0.0187797	0.0930518
100002356	273	0.279591	0.000116095	0.00174356
100002356	275	0.0228571	0.756813	0.88731
100002356	278	-0.0335772	0.650022	0.826753
100002356	279	-0.0238511	0.74659	0.881917
100002356	297	0.0880427	0.232099	0.478372
100002356	302	0.0815369	0.287637	0.540301
100002356	310	0.0244385	0.740569	0.878684
100002356	313	0.106123	0.149404	0.367706
100002356	327	0.113086	0.137351	0.349379
100002356	330	0.148536	0.0430374	0.165194
100002356	331	0.130391	0.0760819	0.240827
100002356	338	0.118487	0.107237	0.299221
100002356	339	0.159877	0.0301687	0.129663
100002356	340	0.00965737	0.895914	0.955113
100002356	342	-0.150601	0.04019	0.157694
100002356	344	0.0479847	0.515442	0.737673
100002356	355	-0.0260442	0.724192	0.869716
100002356	356	0.227981	0.00175043	0.0157524
100002356	358	0.0824931	0.264283	0.515187
100002356	361	0.100439	0.207784	0.44834
100002356	362	0.163518	0.0291887	0.126731
100002356	363	0.125744	0.0872388	0.262863
100002356	376	0.0549669	0.456176	0.693057
100002356	381	0.0979621	0.183446	0.41645
100002356	391	0.0197782	0.788741	0.903941
100002356	397	0.073573	0.318284	0.571391
100002356	407	-0.0139821	0.849769	0.933663
100002356	409	0.134671	0.0668561	0.221426
100002356	415	0.0585971	0.428194	0.670525
100002356	418	0.0290864	0.702387	0.857326
100002356	424	0.615936	8.23863e-21	1.76176e-18
100002356	432	0.102018	0.167032	0.393608
100002356	439	0.698028	1.7158e-28	6.99112e-26
100002356	444	-0.176696	0.0158399	0.0825076
100002356	445	0.0543813	0.460995	0.696691
100002356	452	0.523752	1.70852e-14	1.89351e-12
100002356	460	-0.102028	0.165836	0.39184
100002356	461	-0.0568579	0.440805	0.680911
100002356	466	0.595214	4.07669e-19	7.46561e-17
100002356	480	0.000661106	0.992855	0.997036
100002356	482	-0.0709416	0.335946	0.588179
100002356	491	0.0351675	0.641192	0.821429
100002356	498	0.159286	0.0298855	0.128804
100002356	500	-0.0536974	0.481607	0.712607
100002356	501	-0.079867	0.278529	0.53055
100002356	503	0.0205223	0.78099	0.899837
100002356	504	0.134054	0.0696457	0.227526
100002356	512	0.103771	0.158682	0.381574
100002356	519	0.576547	7.22186e-18	1.16444e-15
100002356	533	0.197169	0.00698766	0.0453549
100002356	535	0.156373	0.033057	0.138094
100002356	537	0.0343039	0.642057	0.821945
100002356	561	0.0628349	0.394203	0.641636
100002356	563	-0.052675	0.4752	0.707782
100002356	564	-0.0214361	0.771501	0.894897
100002356	565	0.0422092	0.567301	0.773901
100002356	566	0.0304062	0.68035	0.84455
100002356	572	0.237056	0.0011229	0.0110943
100002356	796	0.362569	4.24196e-07	1.32493e-05
100002356	798	0.113425	0.1559	0.377565
100002356	799	-0.0721464	0.327784	0.580339
100002356	800	0.0802549	0.276193	0.528075
100002356	803	0.234549	0.00127153	0.0122359
100002356	806	0.0162423	0.825842	0.922179
100002356	811	-0.0900363	0.221656	0.465652
100002356	815	-0.0836043	0.25658	0.506567
100002356	821	0.016399	0.82419	0.921415
100002356	823	-0.0790782	0.283319	0.535679
100002356	825	0.117168	0.1132	0.309664
100002356	826	0.0931597	0.266745	0.517768
100002356	827	0.10103	0.199412	0.437632
100002356	828	0.0497055	0.540417	0.755545
100002356	849	-0.0298585	0.689885	0.850172
100002356	878	-0.0606959	0.410531	0.655802
100002356	880	0.130508	0.0851674	0.258871
100002356	881	0.0120984	0.874471	0.945253
100002356	888	0.253646	0.000477181	0.00556765
100002356	891	0.81834	3.9515e-46	5.93974e-43
100002356	892	0.788534	1.05351e-40	1.08001e-37
100002356	893	0.482448	3.10442e-12	2.5238e-10
100002356	913	0.124846	0.089536	0.267248
100002356	917	-0.0219732	0.76594	0.892008
100002356	922	0.121646	0.166326	0.392542
100002356	923	-0.0894069	0.278218	0.530186
100002356	925	0.00032356	0.996503	0.998543
100002356	926	0.0039023	0.957842	0.982496
100002356	932	0.0301651	0.684388	0.846952
100002356	935	-0.206328	0.0105034	0.0612743
100002356	980	0.73859	2.45705e-33	1.46616e-30
100002356	1001	0.143016	0.0514923	0.186313
100002356	1002	0.140916	0.0550514	0.194731
100002356	1004	0.168338	0.0216325	0.102852
100002356	1021	-0.12565	0.0874754	0.263328
100002356	1022	0.0539157	0.466067	0.700537
100002356	1023	-0.0828304	0.261025	0.511587
100002356	1024	0.247989	0.000643008	0.00709898
100002356	1025	-0.0179375	0.808001	0.913492
100002356	1026	0.11978	0.103433	0.292528
100002356	1052	0.177269	0.015498	0.0812471
100002356	1053	0.0445086	0.54636	0.759596
100002356	1082	-0.0101721	0.890401	0.952673
100002356	1083	0.0614922	0.404406	0.650554
100002356	1084	0.159573	0.0295873	0.127897
100002356	1087	0.555015	2.02721e-16	2.81524e-14
100002356	1090	0.166788	0.0228872	0.107033
100002356	1094	0.115636	0.116018	0.314472
100002356	1102	-0.0126599	0.86383	0.940331
100002356	1105	0.0333229	0.651611	0.827751
100002356	1110	0.182677	0.0125736	0.0699093
100002356	1111	0.12319	0.0939039	0.275418
100002356	1113	0.0281851	0.702552	0.857425
100002356	1114	0.115625	0.116054	0.314533
100002356	1124	0.265495	0.000249853	0.00328518
100002356	1125	0.154566	0.0598153	0.20578
100002356	1128	0.158379	0.0308432	0.131642
100002356	1134	0.0841526	0.253463	0.50301
100002356	1135	0.0246522	0.739071	0.877914
100002356	1136	0.164201	0.0263412	0.118098
100002356	1137	0.490849	1.13942e-12	9.85392e-11
100002356	1140	-0.0377576	0.608891	0.800877
100002356	1143	-0.00449534	0.951443	0.979762
100002356	1162	0.0559721	0.447968	0.686482
100002356	1215	0.173052	0.0266951	0.119142
100002356	1221	-0.0403834	0.584195	0.78488
100002356	1224	-0.0645301	0.381545	0.630278
100002356	1231	0.614984	9.81312e-21	2.0854e-18
100002356	1235	0.103684	0.159036	0.38207
100002356	1239	0.531182	6.20631e-15	7.23004e-13
100002356	1242	-0.0218314	0.767406	0.892755
100002356	1254	0.332406	3.56344e-06	8.76459e-05
100002356	1256	-0.194991	0.00765217	0.0485628
100002356	1258	0.0252761	0.760413	0.889184
100002356	1268	0.0876362	0.23427	0.480909
100002356	1342	0.210667	0.0038991	0.029256
100002356	1442	0.13824	0.0598795	0.205925
100002356	1488	0.183677	0.0570619	0.199482
100002356	1489	0.420545	2.28324e-09	1.15441e-07
100002356	1518	0.00153201	0.983443	0.993199
100002356	1526	-0.126915	0.0843107	0.257222
100002356	1528	-0.169067	0.0214167	0.102151
100002356	1537	-0.0182583	0.804636	0.911709
100002356	1538	0.12162	0.0982004	0.283254
100002356	1539	0.0894097	0.224901	0.469656
100002356	1547	0.118306	0.107778	0.300164
100002356	1628	-0.113109	0.131675	0.340351
100002356	1629	0.038223	0.628088	0.813148
100002356	1648	-0.105504	0.152925	0.373119
100002356	1869	-0.0371328	0.615801	0.8053
100002356	2029	-0.0373828	0.612454	0.803193
100002356	2050	0.580111	4.06054e-18	6.71184e-16
100002356	2051	0.254365	0.000459184	0.00539735
100002356	2054	0.150297	0.040599	0.158801
100002356	100000007	0.0369035	0.617023	0.806076
100002356	100000008	-0.133281	0.0697451	0.227712
100002356	100000010	0.0544627	0.47027	0.703877
100002356	100000011	-0.0547022	0.514922	0.737309
100002356	100000014	0.13366	0.068948	0.226006
100002356	100000015	0.0568762	0.448228	0.686691
100002356	100000016	0.125055	0.138113	0.350567
100002356	100000036	0.279385	0.000112554	0.00169874
100002356	100000039	0.0817245	0.267467	0.518599
100002356	100000042	0.0230678	0.754642	0.88621
100002356	100000054	0.0154535	0.834176	0.926187
100002356	100000096	-0.131591	0.0741849	0.236945
100002356	100000257	0.169308	0.020878	0.100293
100002356	100000258	-0.0435044	0.667357	0.837121
100002356	100000263	0.0749381	0.309363	0.562358
100002356	100000265	-0.111136	0.131004	0.339245
100002356	100000269	0.0560448	0.447378	0.686012
100002356	100000276	0.151543	0.0389446	0.154353
100002356	100000282	-0.0342443	0.643542	0.822757
100002356	100000285	0.0309443	0.736166	0.876405
100002356	100000295	0.052895	0.561206	0.769789
100002356	100000406	-0.0356335	0.6292	0.813849
100002356	100000409	-0.0730561	0.357057	0.607864
100002356	100000436	-0.219584	0.0194469	0.0953822
100002356	100000437	-0.0934783	0.205657	0.445643
100002356	100000442	-0.143453	0.0520533	0.187672
100002356	100000445	-0.35175	8.51649e-07	2.46425e-05
100002356	100000453	-0.118144	0.116266	0.314857
100002356	100000463	0.0584375	0.428194	0.670525
100002356	100000467	0.0318795	0.665773	0.836191
100002356	100000487	-0.125794	0.163882	0.389059
100002356	100000491	-0.0339635	0.645365	0.8239
100002356	100000551	0.310482	1.61099e-05	0.000326424
100002356	100000580	-0.0326516	0.658182	0.831695
100002356	100000616	0.0542601	0.461997	0.697476
100002356	100000626	-0.107691	0.143448	0.358766
100002356	100000630	0.21186	0.00540662	0.0374775
100002356	100000639	0.128703	0.0799921	0.248659
100002356	100000656	0.229326	0.00164073	0.014966
100002356	100000657	-0.0651026	0.377326	0.626483
100002356	100000665	0.604302	6.72189e-20	1.31708e-17
100002356	100000672	0.0234035	0.751188	0.884474
100002356	100000706	0.138106	0.0615451	0.209706
100002356	100000707	0.15589	0.0345906	0.142456
100002356	100000708	0.260633	0.000327015	0.004091
100002356	100000711	-0.0989075	0.228518	0.474115
100002356	100000715	0.0776941	0.325749	0.578473
100002356	100000743	-0.038071	0.60592	0.798967
100002356	100000765	-0.114702	0.246281	0.494891
100002356	100000773	0.273826	0.000155668	0.00222435
100002356	100000774	-0.0534713	0.468542	0.702506
100002356	100000776	0.254757	0.000449658	0.00530513
100002356	100000781	0.387844	4.51472e-08	1.76531e-06
100002356	100000784	-0.104364	0.193334	0.429721
100002356	100000787	0.102454	0.16638	0.392633
100002356	100000792	0.179264	0.0143563	0.0769404
100002356	100000802	0.386206	5.19893e-08	2.00728e-06
100002356	100000808	-0.056378	0.477489	0.70954
100002356	100000827	0.145461	0.0475913	0.176782
100002356	100000840	0.148322	0.0450898	0.170492
100002356	100000841	0.127133	0.083774	0.256161
100002356	100000846	0.0665938	0.373085	0.622666
100002356	100000856	0.159411	0.0297555	0.128403
100002356	100000863	0.239148	0.00101121	0.0102145
100002356	100000900	-0.0146422	0.842765	0.930308
100002356	100000924	0.147994	0.0438134	0.16716
100002356	100000936	0.307295	1.98668e-05	0.000390449
100002356	100000943	-0.0196289	0.824576	0.921577
100002356	100000961	-0.0737371	0.317203	0.570309
100002356	100000963	0.171503	0.0192536	0.0947102
100002356	100000997	0.492319	9.53491e-13	8.32887e-11
100002356	100001002	-0.0614628	0.405915	0.651831
100002356	100001006	0.283853	8.62944e-05	0.00135914
100002356	100001007	0.0696866	0.344587	0.596315
100002356	100001022	0.202262	0.00563036	0.0386232
100002356	100001026	-0.0841831	0.299262	0.552409
100002356	100001034	-0.0184914	0.802193	0.91052
100002356	100001040	0.126754	0.084707	0.257993
100002356	100001048	0.0843771	0.260098	0.510513
100002356	100001051	0.181069	0.0133876	0.0731474
100002356	100001054	0.0916495	0.213453	0.45531
100002356	100001055	0.00933328	0.899936	0.956946
100002356	100001064	-0.159506	0.0481591	0.178215
100002356	100001073	0.161965	0.0272006	0.120672
100002356	100001083	0.101982	0.187048	0.421363
100002356	100001086	-0.0998435	0.221008	0.46487
100002356	100001092	-0.0866497	0.239599	0.48715
100002356	100001102	0.199814	0.00625032	0.0417359
100002356	100001104	-0.0548774	0.456911	0.693619
100002356	100001106	-0.096771	0.230975	0.477069
100002356	100001108	-0.260226	0.000388504	0.00471438
100002356	100001112	0.614194	1.13437e-20	2.39578e-18
100002356	100001121	0.103089	0.161454	0.385621
100002356	100001125	0.0707583	0.431088	0.672989
100002356	100001126	0.105333	0.153594	0.374137
100002356	100001145	0.36095	1.06834e-06	3.01796e-05
100002356	100001148	-0.0150991	0.858954	0.937965
100002356	100001149	0.0219423	0.807327	0.913116
100002356	100001150	-0.0245298	0.744473	0.880786
100002356	100001151	-0.000841066	0.993408	0.99725
100002356	100001162	0.0799752	0.277876	0.529855
100002356	100001167	0.0882516	0.230989	0.477085
100002356	100001170	0.470257	1.26738e-11	9.36739e-10
100002356	100001178	0.142017	0.0531619	0.190288
100002356	100001181	0.681306	1.13082e-24	3.45227e-22
100002356	100001182	0.595507	3.10716e-19	5.76633e-17
100002356	100001193	0.6109	2.06562e-20	4.2676e-18
100002356	100001195	0.59231	4.77666e-18	7.83994e-16
100002356	100001197	0.390622	3.54702e-08	1.41564e-06
100002356	100001198	0.573647	1.14789e-17	1.81824e-15
100002356	100001207	-0.0459516	0.545946	0.759308
100002356	100001208	0.00407412	0.957326	0.982281
100002356	100001211	0.0983176	0.185466	0.419218
100002356	100001212	0.165787	0.0237309	0.109752
100002356	100001229	0.424515	2.11269e-07	7.11276e-06
100002356	100001232	0.322826	1.39549e-05	0.000288276
100002356	100001247	0.371464	1.78985e-07	6.13549e-06
100002356	100001251	0.346111	1.30557e-06	3.61031e-05
100002356	100001253	-0.0524157	0.477379	0.709453
100002356	100001254	-0.0512315	0.487399	0.717025
100002356	100001256	-0.118081	0.108456	0.301406
100002356	100001257	0.0108108	0.89589	0.955113
100002356	100001263	-0.0685602	0.352461	0.603616
100002356	100001266	-0.055187	0.454372	0.691606
100002356	100001267	0.0300397	0.694811	0.853002
100002356	100001270	0.4525	8.9273e-11	5.7321e-09
100002356	100001271	-0.0822056	0.264651	0.515551
100002356	100001272	0.0334982	0.649899	0.826684
100002356	100001274	0.174587	0.0171567	0.0873127
100002356	100001276	0.0162796	0.825449	0.921998
100002356	100001277	0.809079	2.42277e-44	3.22561e-41
100002356	100001278	0.728445	4.82787e-32	2.59127e-29
100002356	100001279	0.110616	0.177795	0.408556
100002356	100001287	0.201208	0.00589006	0.0399102
100002356	100001293	0.0859008	0.244988	0.493422
100002356	100001294	0.0323681	0.660965	0.833343
100002356	100001295	0.15038	0.0415939	0.161372
100002356	100001296	0.205936	0.00480313	0.0342608
100002356	100001300	0.114448	0.119838	0.32095
100002356	100001310	0.0647072	0.426815	0.669445
100002356	100001313	0.00927693	0.899993	0.956963
100002356	100001314	0.0480444	0.514919	0.737307
100002356	100001315	-0.0200635	0.785766	0.902339
100002356	100001320	0.1499	0.0411388	0.160186
100002356	100001322	-0.0848355	0.352854	0.603968
100002356	100001323	-0.0769102	0.341511	0.593436
100002356	100001324	-0.122648	0.176552	0.406821
100002356	100001334	-0.0296942	0.72107	0.867955
100002356	100001335	0.644321	3.34749e-23	8.95537e-21
100002356	100001337	0.540204	1.75424e-15	2.18355e-13
100002356	100001359	0.320996	7.92935e-06	0.00017679
100002356	100001386	-0.0425209	0.571964	0.776972
100002356	100001391	0.258649	0.000364445	0.00447098
100002356	100001392	0.375185	1.31769e-07	4.6549e-06
100002356	100001393	0.0272396	0.712081	0.86295
100002356	100001395	-0.0642653	0.383506	0.632047
100002356	100001396	-0.353086	3.52872e-06	8.69003e-05
100002356	100001397	-0.0443552	0.582448	0.783675
100002356	100001398	-0.219095	0.0202898	0.0982831
100002356	100001399	-0.0446711	0.554926	0.765557
100002356	100001400	-0.0893277	0.225329	0.470141
100002356	100001402	-0.0822201	0.327233	0.579818
100002356	100001403	-0.15272	0.0406877	0.15902
100002356	100001404	0.0503147	0.611992	0.802888
100002356	100001405	-0.195248	0.00843862	0.0522006
100002356	100001409	-0.00378863	0.960314	0.983596
100002356	100001412	0.00797896	0.913927	0.963393
100002356	100001413	-0.0526054	0.478198	0.710041
100002356	100001415	0.0219359	0.766326	0.89221
100002356	100001416	0.130874	0.0749917	0.238549
100002356	100001417	0.0701957	0.341065	0.593049
100002356	100001423	-0.0136333	0.853473	0.935424
100002356	100001425	-0.0243807	0.741161	0.879
100002356	100001426	0.035304	0.636111	0.818247
100002356	100001433	0.255011	0.00211418	0.0182552
100002356	100001437	-0.0396524	0.591024	0.789407
100002356	100001445	0.0487111	0.524497	0.744371
100002356	100001446	0.0780432	0.289687	0.542471
100002356	100001452	0.0106247	0.887116	0.951159
100002356	100001454	0.401004	1.48187e-07	5.17597e-06
100002356	100001456	0.0146329	0.842864	0.930329
100002356	100001461	-0.0253561	0.731196	0.87364
100002356	100001462	0.261118	0.000330678	0.00412916
100002356	100001466	-0.15717	0.0741281	0.236832
100002356	100001467	0.0641026	0.492311	0.72072
100002356	100001468	0.106722	0.147109	0.364278
100002356	100001485	0.0591611	0.422488	0.665895
100002356	100001501	0.226077	0.00191722	0.016922
100002356	100001509	0.109935	0.138479	0.351117
100002356	100001510	0.0850757	0.248275	0.49717
100002356	100001511	0.0812023	0.270546	0.521846
100002356	100001526	-0.0267708	0.779334	0.898923
100002356	100001540	0.0745614	0.311808	0.56483
100002356	100001541	0.0514199	0.485798	0.715759
100002356	100001550	-0.0100826	0.891359	0.953111
100002356	100001551	0.132401	0.0716276	0.231662
100002356	100001562	0.256296	0.00041398	0.00496362
100002356	100001567	-0.108538	0.140309	0.353963
100002356	100001569	-0.0854617	0.246127	0.494707
100002356	100001570	-0.102859	0.162394	0.386978
100002356	100001571	0.162409	0.0267765	0.119367
100002356	100001577	0.00165534	0.983426	0.993198
100002356	100001579	0.534177	4.09718e-15	4.87947e-13
100002356	100001580	0.60072	2.48809e-19	4.65623e-17
100002356	100001586	0.0939027	0.207353	0.447794
100002356	100001590	-0.0125415	0.867294	0.941887
100002356	100001593	0.00669964	0.927686	0.969686
100002356	100001594	0.0487112	0.510253	0.734001
100002356	100001597	0.237196	0.00138874	0.0131195
100002356	100001604	-0.0285194	0.703916	0.858233
100002356	100001605	0.016634	0.821712	0.920199
100002356	100001606	-0.0120743	0.870072	0.943136
100002356	100001609	0.0386733	0.600227	0.795354
100002356	100001612	0.0722172	0.338083	0.590211
100002356	100001613	0.402679	1.2132e-08	5.32187e-07
100002356	100001614	0.39479	2.45973e-08	1.01586e-06
100002356	100001615	0.193005	0.00830645	0.0515898
100002356	100001617	0.122369	0.130566	0.338513
100002356	100001619	-0.0766858	0.315953	0.569028
100002356	100001620	0.0375152	0.611194	0.802369
100002356	100001624	0.060497	0.463612	0.698668
100002356	100001635	0.00683015	0.930404	0.970798
100002356	100001654	0.402224	1.26432e-08	5.52531e-07
100002356	100001655	0.163062	0.0358081	0.14585
100002356	100001657	0.0144931	0.844347	0.930989
100002356	100001658	0.0495052	0.508089	0.732413
100002356	100001662	0.0618465	0.401699	0.648256
100002356	100001664	0.146864	0.107953	0.300477
100002356	100001668	-0.0696138	0.345092	0.596778
100002356	100001723	0.0861711	0.269635	0.520963
100002356	100001730	0.0319895	0.664689	0.835602
100002356	100001731	0.0204998	0.817633	0.918214
100002356	100001733	0.262804	0.000325421	0.00407424
100002356	100001734	-0.021602	0.769782	0.893965
100002356	100001739	0.596591	2.57959e-19	4.82393e-17
100002356	100001740	-0.0256134	0.728574	0.872239
100002356	100001743	-0.0408888	0.579496	0.78176
100002356	100001755	-0.159455	0.029709	0.128263
100002356	100001756	0.0217078	0.770531	0.89436
100002356	100001757	0.204261	0.00624028	0.0416863
100002356	100001765	0.345897	3.24692e-05	0.000594457
100002356	100001767	-0.276674	0.000149797	0.00215319
100002356	100001768	-0.0348395	0.730757	0.873395
100002356	100001777	0.231149	0.00150195	0.0139643
100002356	100001778	0.141123	0.0546917	0.193918
100002356	100001806	-0.0436885	0.622994	0.809985
100002356	100001810	0.0847643	0.250017	0.499168
100002356	100001843	-0.0036995	0.960469	0.983647
100002356	100001851	0.155448	0.034122	0.141134
100002356	100001856	-0.0901911	0.220859	0.464691
100002356	100001868	0.182579	0.0136277	0.0740938
100002356	100001869	0.0996051	0.17617	0.406298
100002356	100001870	-0.218517	0.0027321	0.022274
100002356	100001872	-0.00801605	0.92063	0.966454
100002356	100001876	-0.0683252	0.354117	0.605024
100002356	100001882	0.16887	0.0215712	0.102642
100002356	100001925	-0.117458	0.168488	0.395634
100002356	100001948	-0.160229	0.0293559	0.127224
100002356	100001950	0.281056	0.000106503	0.00162247
100002356	100001951	0.196561	0.0133121	0.0728421
100002356	100001956	0.0314394	0.670115	0.838598
100002356	100001977	0.343273	1.61371e-06	4.35642e-05
100002356	100001987	0.016026	0.828126	0.9232
100002356	100001988	0.02585	0.727603	0.871667
100002356	100001989	-0.00877528	0.905375	0.959499
100002356	100001990	0.0915059	0.214174	0.456259
100002356	100001992	0.0820713	0.265434	0.51637
100002356	100001993	0.0444247	0.547118	0.760123
100002356	100001994	0.124315	0.0909198	0.26991
100002356	100001999	0.168946	0.0211568	0.101277
100002356	100002003	0.134277	0.0855223	0.259542
100002356	100002008	0.0929421	0.217226	0.4602
100002356	100002009	0.0754827	0.30585	0.559
100002356	100002014	0.0763386	0.300382	0.553502
100002356	100002015	-0.00883292	0.92602	0.968856
100002356	100002017	-0.220559	0.0104415	0.0610126
100002356	100002018	0.102466	0.165169	0.390872
100002356	100002021	-0.0134371	0.858311	0.937696
100002356	100002024	0.13953	0.0610195	0.208539
100002356	100002026	0.0912702	0.216616	0.459415
100002356	100002027	0.161692	0.0278897	0.122805
100002356	100002028	0.143454	0.0507741	0.184567
100002356	100002029	0.089578	0.290815	0.543656
100002356	100002049	-0.163396	0.113614	0.310377
100002356	100002067	0.177994	0.0150741	0.0796636
100002356	100002070	-0.0688996	0.350076	0.601488
100002356	100002094	-0.259215	0.000410106	0.00492725
100002356	100002102	-0.0152087	0.837645	0.927856
100002356	100002103	0.140398	0.0559607	0.196884
100002356	100002106	0.128587	0.0802658	0.249209
100002356	100002107	0.0303037	0.68137	0.8452
100002356	100002113	0.0357223	0.687753	0.848957
100002356	100002122	0.0803799	0.278076	0.530059
100002356	100002126	0.107867	0.142794	0.357789
100002356	100002128	0.166804	0.026485	0.118523
100002356	100002129	0.184216	0.0118357	0.0669488
100002356	100002137	0.360924	5.51978e-05	0.000933769
100002356	100002152	0.166339	0.0244187	0.112014
100002356	100002154	0.0753074	0.306978	0.560029
100002356	100002167	0.336425	2.66778e-06	6.78599e-05
100002356	100002185	0.0626994	0.405725	0.651653
100002356	100002196	0.326218	5.52075e-06	0.000128921
100002356	100002199	0.448336	1.55745e-10	9.62866e-09
100002356	100002227	-0.0686014	0.504342	0.729705
100002356	100002241	-0.313257	0.000193583	0.00266107
100002356	100002253	0.166103	0.0319264	0.134827
100002356	100002259	0.20271	0.00552319	0.0380724
100002356	100002284	0.162984	0.0262361	0.117788
100002367	35	-0.128343	0.0850984	0.25876
100002367	50	0.191988	0.0086601	0.0532148
100002367	55	-0.220163	0.00253173	0.0209995
100002367	62	-0.055246	0.504831	0.730028
100002367	93	0.144928	0.0484206	0.178857
100002367	98	0.477914	5.27225e-12	4.12713e-10
100002367	111	0.202911	0.00547556	0.0378209
100002367	112	0.0331569	0.653233	0.828673
100002367	117	0.124504	0.166542	0.392881
100002367	132	0.17729	0.0157688	0.0822402
100002367	136	0.183774	0.012279	0.0687379
100002367	143	-0.179131	0.0164284	0.0846673
100002367	144	-0.0342274	0.67143	0.839342
100002367	158	0.114574	0.119429	0.320232
100002367	171	-0.0569866	0.43977	0.680046
100002367	179	-0.013331	0.866708	0.941649
100002367	180	-0.0126748	0.863671	0.940244
100002367	181	-0.0268816	0.715701	0.865051
100002367	182	0.328076	4.84574e-06	0.000114848
100002367	189	0.273794	0.000155953	0.00222749
100002367	192	0.0823921	0.263565	0.514412
100002367	194	0.272304	0.000169915	0.00239008
100002367	197	0.291754	5.59199e-05	0.000943772
100002367	207	0.0820951	0.266602	0.517605
100002367	208	0.045765	0.602317	0.796659
100002367	209	-0.00481796	0.947962	0.978231
100002367	212	0.0963775	0.196825	0.434379
100002367	213	0.202257	0.00563172	0.0386283
100002367	229	-0.030893	0.675521	0.841756
100002367	231	0.150252	0.0406595	0.158956
100002367	234	0.175594	0.0165165	0.0849865
100002367	235	0.0507242	0.503771	0.729288
100002367	240	0.313013	1.36161e-05	0.000282427
100002367	241	0.271097	0.000232338	0.00309361
100002367	244	0.00109803	0.988197	0.995134
100002367	250	0.0318925	0.665644	0.836133
100002367	252	0.105144	0.153215	0.373568
100002367	254	-0.0746435	0.311274	0.564282
100002367	266	0.0704064	0.339614	0.59162
100002367	267	-0.0868679	0.238413	0.485756
100002367	272	-0.018731	0.815298	0.91712
100002367	273	-0.12722	0.084406	0.257418
100002367	275	0.204694	0.00506971	0.0356816
100002367	278	-0.0821443	0.266314	0.517283
100002367	279	0.20527	0.00494442	0.0350041
100002367	297	0.0529025	0.473293	0.706307
100002367	302	0.0406606	0.596397	0.79293
100002367	310	0.00642364	0.930658	0.970919
100002367	313	-8.67177e-05	0.999063	0.999601
100002367	327	0.158564	0.0366391	0.148127
100002367	330	0.0426772	0.563008	0.770996
100002367	331	0.125432	0.088031	0.264408
100002367	338	-0.0550415	0.455564	0.692591
100002367	339	0.0623702	0.400301	0.647001
100002367	340	-0.147971	0.0438457	0.167236
100002367	342	0.0537193	0.466478	0.700861
100002367	344	-0.146416	0.0461362	0.173154
100002367	355	0.26341	0.000280596	0.00361104
100002367	356	0.142011	0.0531714	0.190302
100002367	358	-0.225721	0.00200629	0.0175201
100002367	361	-0.0604341	0.449215	0.687526
100002367	362	-0.00235869	0.975072	0.9897
100002367	363	-0.0868809	0.238342	0.48568
100002367	376	0.209563	0.00409512	0.0303614
100002367	381	0.238053	0.0010683	0.0106562
100002367	391	0.125861	0.0869414	0.262332
100002367	397	0.251594	0.000532111	0.00609126
100002367	407	0.422018	1.98069e-09	1.01465e-07
100002367	409	0.0821683	0.264868	0.515778
100002367	415	0.273697	0.000163453	0.0023148
100002367	418	-0.00675996	0.929252	0.970323
100002367	424	0.00669964	0.927686	0.969686
100002367	432	-0.17878	0.0148983	0.0790068
100002367	439	-0.0292966	0.691409	0.851025
100002367	444	0.2911	5.55492e-05	0.00093869
100002367	445	0.0715626	0.331723	0.584035
100002367	452	0.0345668	0.639505	0.820295
100002367	460	0.276714	0.00013164	0.00193702
100002367	461	0.0335952	0.648953	0.826082
100002367	466	-0.000204693	0.997794	0.999071
100002367	480	0.0950622	0.196821	0.434379
100002367	482	0.0143737	0.845612	0.931565
100002367	491	0.131692	0.0797309	0.248118
100002367	498	0.0557203	0.450016	0.688166
100002367	500	0.203729	0.00701063	0.0454735
100002367	501	0.0635958	0.388491	0.63646
100002367	503	-0.247767	0.000650487	0.0071632
100002367	504	0.03799	0.608655	0.800728
100002367	512	-0.0175049	0.812546	0.915816
100002367	519	0.0205018	0.781204	0.899961
100002367	533	0.0632825	0.390837	0.638573
100002367	535	0.0349547	0.63575	0.818038
100002367	537	0.0244013	0.740951	0.878893
100002367	561	0.0651977	0.376628	0.625884
100002367	563	0.0686534	0.351805	0.602988
100002367	564	0.493552	8.20602e-13	7.23465e-11
100002367	565	0.188438	0.0100026	0.0591465
100002367	566	0.255872	0.000423526	0.00505402
100002367	572	-0.06006	0.41546	0.660031
100002367	796	0.00681358	0.926861	0.969234
100002367	798	-0.000456372	0.995459	0.998133
100002367	799	0.194672	0.00775404	0.0490443
100002367	800	-0.0522591	0.478698	0.710398
100002367	803	0.0153882	0.834866	0.926527
100002367	806	0.220344	0.00251055	0.0208654
100002367	811	0.125468	0.0879405	0.264226
100002367	815	0.413792	4.3425e-09	2.07773e-07
100002367	821	0.309593	1.70847e-05	0.000343286
100002367	823	-0.03963	0.591234	0.789542
100002367	825	0.065568	0.376535	0.625788
100002367	826	0.2026	0.0148784	0.0789321
100002367	827	-0.0530035	0.501604	0.727637
100002367	828	0.160045	0.0473982	0.176334
100002367	849	0.031773	0.671123	0.839152
100002367	878	0.0117535	0.873494	0.944767
100002367	880	0.229364	0.00226364	0.0192564
100002367	881	0.0655979	0.391183	0.638893
100002367	888	0.048298	0.5127	0.735611
100002367	891	-0.0149984	0.838991	0.928461
100002367	892	-0.0243658	0.741314	0.879091
100002367	893	0.0443146	0.548112	0.760803
100002367	913	-0.0645469	0.381421	0.630169
100002367	917	0.191692	0.00876576	0.0537
100002367	922	0.0691987	0.432238	0.673973
100002367	923	0.0677526	0.411644	0.656779
100002367	925	-0.146765	0.0456141	0.171787
100002367	926	0.0151681	0.837195	0.927625
100002367	932	0.0555817	0.453623	0.691025
100002367	935	-0.0648714	0.42564	0.668501
100002367	980	0.0331458	0.653342	0.828752
100002367	1001	0.0516866	0.483536	0.71405
100002367	1002	0.123196	0.0938889	0.275395
100002367	1004	0.0299512	0.684877	0.847264
100002367	1021	0.142636	0.0521225	0.18784
100002367	1022	0.282015	0.000100632	0.0015476
100002367	1023	-0.0369837	0.616257	0.805615
100002367	1024	0.206262	0.0047352	0.0338861
100002367	1025	0.142276	0.0527247	0.189257
100002367	1026	-0.000830812	0.99102	0.996223
100002367	1052	-0.0450718	0.54129	0.756104
100002367	1053	0.218157	0.00277777	0.0225628
100002367	1082	0.17759	0.0153093	0.080559
100002367	1083	0.0981542	0.182584	0.415275
100002367	1084	0.277181	0.000128103	0.00189339
100002367	1087	0.10548	0.1519	0.371489
100002367	1090	0.0134823	0.855079	0.936213
100002367	1094	0.089833	0.222705	0.466974
100002367	1102	0.45067	1.08474e-10	6.86946e-09
100002367	1105	0.20389	0.00524922	0.0366337
100002367	1110	0.223994	0.00211619	0.0182676
100002367	1111	0.251438	0.000536537	0.00613234
100002367	1113	0.0173743	0.813918	0.916415
100002367	1114	0.131885	0.0727514	0.233997
100002367	1124	0.196479	0.00719237	0.0463619
100002367	1125	0.244395	0.00266642	0.0218592
100002367	1128	0.187479	0.0103952	0.0608231
100002367	1134	0.196777	0.0071032	0.0459367
100002367	1135	0.144329	0.0499889	0.182664
100002367	1136	-0.0860989	0.246498	0.495112
100002367	1137	0.153958	0.0358988	0.146102
100002367	1140	-0.131847	0.0728331	0.23418
100002367	1143	-0.031016	0.674301	0.841026
100002367	1162	0.182625	0.0125994	0.0700125
100002367	1215	-0.0214792	0.784857	0.90193
100002367	1221	-0.130001	0.0769709	0.242593
100002367	1224	0.0727133	0.323987	0.576824
100002367	1231	-0.0578874	0.432562	0.674245
100002367	1235	0.0414464	0.574331	0.778513
100002367	1239	-0.017876	0.808647	0.913781
100002367	1242	0.322022	7.38892e-06	0.000166216
100002367	1254	0.0124957	0.865579	0.941144
100002367	1256	0.369788	2.05215e-07	6.93035e-06
100002367	1258	-0.0158697	0.848182	0.932923
100002367	1268	0.248213	0.000635546	0.00703342
100002367	1342	0.268809	0.000207364	0.00282015
100002367	1442	0.131072	0.0745492	0.237653
100002367	1488	0.0583326	0.548728	0.761174
100002367	1489	0.0643604	0.382801	0.631397
100002367	1518	0.0763312	0.30043	0.553546
100002367	1526	0.160472	0.0286705	0.12519
100002367	1528	0.12241	0.0969305	0.281
100002367	1537	0.232058	0.00143692	0.0134766
100002367	1538	0.087625	0.23433	0.480973
100002367	1539	0.098848	0.179496	0.410975
100002367	1547	0.0362825	0.622964	0.80996
100002367	1628	0.00411776	0.956373	0.981857
100002367	1629	0.000199511	0.997983	0.999151
100002367	1648	0.0636576	0.389325	0.637182
100002367	1869	0.121324	0.0999526	0.286365
100002367	2029	-0.00873052	0.905855	0.959681
100002367	2050	0.109726	0.135993	0.347202
100002367	2051	0.0614717	0.404563	0.650663
100002367	2054	0.055767	0.449636	0.687868
100002367	100000007	-0.191589	0.00880257	0.0538657
100002367	100000008	-0.0471437	0.522839	0.743112
100002367	100000010	-0.0143128	0.849606	0.93361
100002367	100000011	-0.109316	0.192141	0.428083
100002367	100000014	0.194698	0.00774565	0.0490076
100002367	100000015	0.250312	0.000701455	0.00761323
100002367	100000016	0.0504096	0.551329	0.763036
100002367	100000036	0.164	0.0253027	0.114858
100002367	100000039	0.142326	0.0526401	0.189048
100002367	100000042	0.202516	0.0055694	0.0383029
100002367	100000054	0.156169	0.0332886	0.138752
100002367	100000096	0.212325	0.0037136	0.028168
100002367	100000257	0.13774	0.0608187	0.208094
100002367	100000258	0.147123	0.1441	0.359726
100002367	100000263	0.157499	0.0317983	0.134455
100002367	100000265	0.41156	5.35403e-09	2.51845e-07
100002367	100000269	0.0458271	0.534527	0.751325
100002367	100000276	-0.020278	0.783533	0.90123
100002367	100000282	0.099384	0.178321	0.40932
100002367	100000285	0.183661	0.0437493	0.166998
100002367	100000295	-0.157943	0.0810268	0.25073
100002367	100000406	0.257312	0.000391869	0.00474821
100002367	100000409	-0.0439585	0.579789	0.78197
100002367	100000436	-0.166545	0.0778929	0.244494
100002367	100000437	0.0636613	0.389297	0.637146
100002367	100000442	0.165181	0.0250412	0.114009
100002367	100000445	0.0474439	0.520192	0.741093
100002367	100000453	0.128073	0.0884399	0.265171
100002367	100000463	0.192093	0.00862315	0.0530496
100002367	100000467	0.0231741	0.753548	0.885647
100002367	100000487	0.0055421	0.951288	0.979702
100002367	100000491	0.238564	0.00104129	0.0104485
100002367	100000551	0.159821	0.0293319	0.127158
100002367	100000580	0.138867	0.0587189	0.203306
100002367	100000616	-0.0607835	0.409854	0.655249
100002367	100000626	0.0133797	0.856169	0.93669
100002367	100000630	0.130917	0.0878678	0.264075
100002367	100000639	0.0644443	0.38218	0.630861
100002367	100000656	-0.000980004	0.989408	0.995589
100002367	100000657	0.126323	0.0857787	0.260055
100002367	100000665	0.0657535	0.372565	0.622164
100002367	100000672	0.0704735	0.339153	0.591226
100002367	100000706	0.0492882	0.506418	0.731187
100002367	100000707	0.188299	0.0104748	0.0611542
100002367	100000708	0.0675848	0.359369	0.610151
100002367	100000711	0.0166852	0.839404	0.92867
100002367	100000715	-0.0485929	0.539176	0.754612
100002367	100000743	-0.0159924	0.82848	0.923384
100002367	100000765	0.0502402	0.61252	0.803233
100002367	100000773	0.0906387	0.218567	0.461839
100002367	100000774	0.150291	0.0406066	0.158823
100002367	100000776	0.0831977	0.258908	0.509186
100002367	100000781	-0.0350517	0.634812	0.817471
100002367	100000784	0.0102674	0.898446	0.956308
100002367	100000787	-0.0535339	0.470455	0.704017
100002367	100000792	-0.135784	0.0646121	0.216566
100002367	100000802	-0.147443	0.044612	0.169244
100002367	100000808	-0.0976392	0.217876	0.46103
100002367	100000827	-0.0416963	0.572023	0.777015
100002367	100000840	-0.00251815	0.973011	0.988802
100002367	100000841	-0.0653712	0.375358	0.624677
100002367	100000846	0.206648	0.005253	0.0366526
100002367	100000856	0.0597336	0.418004	0.662108
100002367	100000863	-0.0755703	0.305287	0.558429
100002367	100000900	-0.196121	0.0073007	0.0468868
100002367	100000924	0.106725	0.147095	0.364253
100002367	100000936	0.0401596	0.586282	0.786246
100002367	100000943	0.0128638	0.884506	0.949941
100002367	100000961	0.354794	6.73943e-07	2.00481e-05
100002367	100000963	0.0855363	0.245713	0.494256
100002367	100000997	0.0238306	0.746801	0.882023
100002367	100001002	0.202056	0.00581306	0.0395362
100002367	100001006	-0.196007	0.00733541	0.0470538
100002367	100001007	-0.0709528	0.33587	0.588103
100002367	100001022	-0.0110262	0.881263	0.948444
100002367	100001026	-0.0357903	0.659453	0.832472
100002367	100001034	0.147807	0.0440828	0.167844
100002367	100001040	-0.0449319	0.542547	0.756978
100002367	100001048	0.0761793	0.309434	0.56244
100002367	100001051	0.289989	5.9478e-05	0.000994296
100002367	100001054	0.00897295	0.903254	0.95842
100002367	100001055	0.0555239	0.454094	0.69138
100002367	100001064	0.0120046	0.882529	0.948983
100002367	100001073	-0.184671	0.0116248	0.066055
100002367	100001083	0.187236	0.0147852	0.0785841
100002367	100001086	0.0526897	0.51913	0.740396
100002367	100001092	0.0832649	0.258523	0.508748
100002367	100001102	-0.113679	0.12236	0.325155
100002367	100001104	0.258927	0.000358975	0.00441443
100002367	100001106	0.0587913	0.467441	0.701588
100002367	100001108	0.0278194	0.709304	0.861364
100002367	100001112	-0.00153201	0.983443	0.993199
100002367	100001121	0.412171	5.05624e-09	2.39044e-07
100002367	100001125	-0.116362	0.194442	0.431214
100002367	100001126	0.173648	0.0180865	0.0906018
100002367	100001145	0.019529	0.798703	0.908832
100002367	100001148	-0.0587953	0.488598	0.717933
100002367	100001149	-0.106562	0.234985	0.481679
100002367	100001150	-0.199755	0.00734256	0.0470884
100002367	100001151	-0.0950838	0.349181	0.600586
100002367	100001162	-0.0475838	0.518961	0.74027
100002367	100001167	0.0945438	0.199285	0.437456
100002367	100001170	0.101524	0.167946	0.39491
100002367	100001178	0.075602	0.305084	0.558231
100002367	100001181	-0.0663499	0.388564	0.636531
100002367	100001182	-0.0161136	0.8272	0.92274
100002367	100001193	-0.0783341	0.287888	0.54059
100002367	100001195	-0.0214209	0.7778	0.898177
100002367	100001197	0.0762305	0.30107	0.554177
100002367	100001198	-0.0216636	0.769144	0.893681
100002367	100001207	0.110349	0.146011	0.362589
100002367	100001208	0.212211	0.00481199	0.0343064
100002367	100001211	-0.00200121	0.97855	0.991129
100002367	100001212	-0.229305	0.00164235	0.0149777
100002367	100001229	0.00943631	0.912532	0.9628
100002367	100001232	-0.0410296	0.590892	0.789311
100002367	100001247	0.058514	0.427589	0.670042
100002367	100001251	0.0863196	0.2414	0.489227
100002367	100001253	0.10785	0.142856	0.357868
100002367	100001254	0.164522	0.0248343	0.113361
100002367	100001256	0.242115	0.000870256	0.00906323
100002367	100001257	-0.114765	0.163409	0.388402
100002367	100001263	0.143042	0.0514493	0.186193
100002367	100001266	0.277531	0.000125503	0.00186146
100002367	100001267	0.111579	0.143873	0.359421
100002367	100001270	0.0148138	0.840947	0.929399
100002367	100001271	0.140564	0.0556682	0.196216
100002367	100001272	0.136685	0.0628421	0.212721
100002367	100001274	0.295533	4.21778e-05	0.000741508
100002367	100001276	0.222056	0.00231793	0.0196147
100002367	100001277	0.0194462	0.792205	0.905596
100002367	100001278	0.0223648	0.761892	0.889958
100002367	100001279	0.0906938	0.269701	0.521029
100002367	100001287	-0.228712	0.00168998	0.0153204
100002367	100001293	0.169256	0.0212691	0.101666
100002367	100001294	-0.0943741	0.200097	0.438484
100002367	100001295	0.188931	0.0102141	0.0600467
100002367	100001296	0.173466	0.0178945	0.0899378
100002367	100001300	-0.0982922	0.181966	0.414429
100002367	100001310	-0.100797	0.215078	0.457463
100002367	100001313	0.232259	0.00142286	0.0133716
100002367	100001314	0.56398	5.20834e-17	7.67812e-15
100002367	100001315	-0.0151495	0.837392	0.92773
100002367	100001320	0.120527	0.101281	0.288768
100002367	100001322	0.0862762	0.344707	0.596438
100002367	100001323	-0.0562631	0.486835	0.71658
100002367	100001324	0.0393585	0.665584	0.836085
100002367	100001334	0.146967	0.0756781	0.239971
100002367	100001335	0.0227079	0.758351	0.888165
100002367	100001337	0.00504735	0.945489	0.977212
100002367	100001359	0.0747647	0.310487	0.563505
100002367	100001386	0.209439	0.00489686	0.0347527
100002367	100001391	0.0587154	0.425997	0.668745
100002367	100001392	-0.00667913	0.927907	0.969758
100002367	100001393	0.106921	0.14635	0.363101
100002367	100001395	0.108898	0.13899	0.351931
100002367	100001396	-0.0334009	0.671138	0.839158
100002367	100001397	0.0137851	0.864381	0.940593
100002367	100001398	0.0539259	0.572273	0.777152
100002367	100001399	0.0894981	0.236161	0.483121
100002367	100001400	0.172972	0.0182284	0.0911106
100002367	100001402	0.11743	0.160994	0.384939
100002367	100001403	0.0976749	0.192084	0.427999
100002367	100001404	-0.0306199	0.757656	0.887752
100002367	100001405	-0.00638901	0.931975	0.971485
100002367	100001409	0.188238	0.0126082	0.0700471
100002367	100001412	0.235099	0.00123744	0.011976
100002367	100001413	0.246557	0.000741103	0.00796096
100002367	100001415	0.287637	6.86665e-05	0.00112253
100002367	100001416	0.242234	0.000864984	0.00901895
100002367	100001417	0.0512819	0.486971	0.716698
100002367	100001423	0.130363	0.0761454	0.240951
100002367	100001425	0.337758	2.42129e-06	6.24263e-05
100002367	100001426	0.245227	0.000848122	0.00887347
100002367	100001433	-0.100426	0.232713	0.479129
100002367	100001437	-0.167991	0.0219081	0.103775
100002367	100001445	0.0259304	0.734876	0.875673
100002367	100001446	-0.0212682	0.773242	0.895917
100002367	100001452	-0.0245846	0.742526	0.879785
100002367	100001454	-0.101869	0.199916	0.438279
100002367	100001456	0.152924	0.0371762	0.1496
100002367	100001461	0.0461814	0.531368	0.749133
100002367	100001462	0.0759467	0.304199	0.557378
100002367	100001466	-0.0443622	0.616252	0.805613
100002367	100001467	-0.206507	0.0254918	0.115436
100002367	100001468	-0.208579	0.00427738	0.0313841
100002367	100001485	0.284211	8.44602e-05	0.00133475
100002367	100001501	0.054814	0.457432	0.694013
100002367	100001509	0.105882	0.153712	0.374317
100002367	100001510	0.172552	0.0185162	0.0921072
100002367	100001511	0.173442	0.0179107	0.0899966
100002367	100001526	0.0136075	0.886765	0.950971
100002367	100001540	0.0351468	0.633893	0.816903
100002367	100001541	-0.0242931	0.742058	0.879529
100002367	100001550	0.416336	3.41426e-09	1.66928e-07
100002367	100001551	-0.0262979	0.721617	0.868256
100002367	100001562	0.120626	0.101	0.288219
100002367	100001567	0.0765457	0.29907	0.552177
100002367	100001569	0.127487	0.0829083	0.254514
100002367	100001570	0.119256	0.104963	0.295225
100002367	100001571	0.0537641	0.466107	0.700576
100002367	100001577	0.162768	0.0397379	0.156494
100002367	100001579	-0.0423845	0.565691	0.772856
100002367	100001580	-0.075008	0.312898	0.565947
100002367	100001586	0.0845808	0.256278	0.506254
100002367	100001590	0.0389559	0.603618	0.797539
100002367	100001593	0.146145	0.0465445	0.174198
100002367	100001594	0.166997	0.0230872	0.107673
100002367	100001597	0.284029	0.000116638	0.00175057
100002367	100001604	0.174894	0.0188626	0.0933258
100002367	100001605	0.202083	0.00567375	0.0388434
100002367	100001606	0.0348857	0.636417	0.818443
100002367	100001609	0.142565	0.0522406	0.188124
100002367	100001612	0.211823	0.00453334	0.0327918
100002367	100001613	-0.0516847	0.483551	0.714066
100002367	100001614	-0.0509276	0.48999	0.718988
100002367	100001615	-0.120104	0.102495	0.290919
100002367	100001617	0.0830184	0.306022	0.55915
100002367	100001619	0.0595927	0.43608	0.677149
100002367	100001620	0.096888	0.18832	0.422972
100002367	100001624	0.0567785	0.491586	0.720214
100002367	100001635	0.0133311	0.864642	0.940728
100002367	100001654	0.0319037	0.665534	0.836061
100002367	100001655	0.0774875	0.321048	0.574012
100002367	100001657	-0.0950025	0.197104	0.434712
100002367	100001658	-0.147767	0.0471292	0.175685
100002367	100001662	-0.228322	0.00172197	0.0155521
100002367	100001664	0.163711	0.0727723	0.23404
100002367	100001668	0.213696	0.00340402	0.0263792
100002367	100001723	-0.0122082	0.875947	0.945953
100002367	100001730	0.0616283	0.403365	0.64964
100002367	100001731	0.100498	0.257133	0.507174
100002367	100001733	0.110902	0.13502	0.345653
100002367	100001734	0.329342	4.43134e-06	0.00010623
100002367	100001739	-0.0159458	0.828973	0.923642
100002367	100001740	0.137032	0.0621712	0.211154
100002367	100001743	0.0323438	0.661203	0.833483
100002367	100001755	0.0438708	0.552131	0.76354
100002367	100001756	-0.00981413	0.895098	0.954764
100002367	100001757	-0.132249	0.0784529	0.24561
100002367	100001765	0.00742256	0.931146	0.971131
100002367	100001767	0.0836982	0.259968	0.510361
100002367	100001768	0.332673	0.000720207	0.00777625
100002367	100001777	0.188589	0.00994195	0.0588796
100002367	100001778	0.148059	0.0437195	0.16693
100002367	100001806	0.0306462	0.730269	0.873127
100002367	100001810	0.336615	2.63121e-06	6.70295e-05
100002367	100001843	-0.113938	0.125644	0.330543
100002367	100001851	0.0799435	0.278067	0.530049
100002367	100001856	0.133177	0.0699663	0.228126
100002367	100001868	0.0805778	0.279553	0.531546
100002367	100001869	-0.0256507	0.728195	0.872023
100002367	100001870	0.131694	0.0731688	0.234849
100002367	100001872	0.023983	0.76559	0.891853
100002367	100001876	-0.0984713	0.181168	0.413373
100002367	100001882	0.0490277	0.507505	0.732011
100002367	100001925	0.214992	0.011034	0.0635345
100002367	100001948	0.258806	0.000375006	0.0045784
100002367	100001950	-0.106353	0.149629	0.368036
100002367	100001951	0.0152443	0.849225	0.933426
100002367	100001956	-0.0858888	0.243766	0.491917
100002367	100001977	0.0759955	0.302567	0.555751
100002367	100001987	-0.0263948	0.720633	0.867726
100002367	100001988	-0.185639	0.0116379	0.0661157
100002367	100001989	-0.031721	0.667335	0.837106
100002367	100001990	-0.0940962	0.201431	0.440254
100002367	100001992	0.0333938	0.650918	0.827324
100002367	100001993	-0.0431938	0.558287	0.76781
100002367	100001994	-0.145254	0.0479117	0.177604
100002367	100001999	-0.0840985	0.253769	0.503356
100002367	100002003	-0.127775	0.101937	0.289947
100002367	100002008	-0.244026	0.00102876	0.010353
100002367	100002009	-0.218239	0.0027673	0.0224938
100002367	100002014	-0.24481	0.000758133	0.00810872
100002367	100002015	-0.0926958	0.328808	0.581263
100002367	100002017	-0.0813328	0.350189	0.601584
100002367	100002018	-0.173883	0.0179285	0.0900536
100002367	100002021	-0.222328	0.00277856	0.0225685
100002367	100002024	-0.148572	0.0459253	0.172604
100002367	100002026	-0.102104	0.166675	0.393072
100002367	100002027	-0.089483	0.225787	0.470728
100002367	100002028	-0.0775322	0.292867	0.545803
100002367	100002029	-0.0236761	0.780494	0.899611
100002367	100002049	0.0111002	0.914977	0.963831
100002367	100002067	-0.099262	0.177672	0.408374
100002367	100002070	0.0778921	0.290625	0.543446
100002367	100002094	0.0562947	0.450355	0.688446
100002367	100002102	0.285691	8.4544e-05	0.00133566
100002367	100002103	0.13968	0.0572405	0.199925
100002367	100002106	0.0783509	0.287784	0.540479
100002367	100002107	0.120766	0.100602	0.287499
100002367	100002113	-0.0347272	0.696016	0.853677
100002367	100002122	0.154653	0.0360689	0.146546
100002367	100002126	-0.0340073	0.644939	0.823624
100002367	100002128	-0.0447339	0.55437	0.765162
100002367	100002129	-0.0787537	0.285305	0.537705
100002367	100002137	-0.0778379	0.400109	0.646842
100002367	100002152	-0.0805975	0.2781	0.530074
100002367	100002154	0.0368084	0.617931	0.806642
100002367	100002167	-0.0899934	0.221877	0.46592
100002367	100002185	0.0708128	0.347585	0.599037
100002367	100002196	-0.0410977	0.577559	0.780537
100002367	100002199	0.0321917	0.663562	0.834941
100002367	100002227	0.0653666	0.524697	0.744502
100002367	100002241	0.0740381	0.38988	0.637672
100002367	100002253	0.0079179	0.91911	0.965792
100002367	100002259	0.0570929	0.438915	0.679354
100002367	100002284	0.233591	0.00133298	0.0126997
100002367	100002356	-0.0295055	0.689322	0.849859
100002376	35	-0.123474	0.128363	0.334961
100002376	50	-0.111127	0.167251	0.393941
100002376	55	-0.0270993	0.737014	0.876902
100002376	62	-0.0798681	0.374001	0.623572
100002376	93	0.020899	0.795668	0.907289
100002376	98	-0.069283	0.39011	0.63792
100002376	111	-0.249862	0.00165676	0.0150795
100002376	112	-0.0485231	0.547485	0.7604
100002376	117	0.0905711	0.355836	0.606694
100002376	132	-0.0257904	0.750074	0.883834
100002376	136	0.0401631	0.619768	0.807827
100002376	143	-0.0817904	0.321376	0.57434
100002376	144	0.00405271	0.963073	0.984664
100002376	158	0.0237819	0.768232	0.893145
100002376	171	-0.0988953	0.219341	0.462822
100002376	179	-0.0353753	0.68264	0.845955
100002376	180	0.0152945	0.849698	0.933629
100002376	181	0.0102259	0.89918	0.956616
100002376	182	-0.128911	0.108748	0.301939
100002376	189	-0.140652	0.0798884	0.248441
100002376	192	0.0598758	0.457784	0.694257
100002376	194	-0.155503	0.0525726	0.1889
100002376	197	-0.0380364	0.637338	0.818947
100002376	207	0.0482695	0.550885	0.762713
100002376	208	0.0544641	0.56844	0.774624
100002376	209	-0.0509965	0.527233	0.746257
100002376	212	-0.0117523	0.885358	0.950373
100002376	213	-0.155395	0.0527381	0.189284
100002376	229	-0.0288284	0.720908	0.867885
100002376	231	-0.139468	0.0824848	0.253673
100002376	234	0.00463088	0.954247	0.980928
100002376	235	-0.0332219	0.69057	0.850551
100002376	240	-0.0721595	0.370685	0.620511
100002376	241	-0.148381	0.0690237	0.226172
100002376	244	-0.157771	0.0499215	0.182516
100002376	250	0.0747515	0.3537	0.604653
100002376	252	-0.111473	0.165924	0.391956
100002376	254	-0.0800288	0.320654	0.573667
100002376	266	-0.10985	0.172214	0.400839
100002376	267	-0.140968	0.0792064	0.247103
100002376	272	0.179036	0.0392129	0.155066
100002376	273	0.0364636	0.652391	0.828134
100002376	275	-0.174589	0.0292689	0.126972
100002376	278	0.0617061	0.445617	0.6846
100002376	279	-0.00860743	0.915071	0.963859
100002376	297	0.0230042	0.775606	0.897103
100002376	302	0.0350328	0.677862	0.843087
100002376	310	-0.14721	0.0666739	0.221045
100002376	313	0.00677088	0.933145	0.972027
100002376	327	-0.00908101	0.913373	0.963122
100002376	330	0.0581246	0.471065	0.704488
100002376	331	-0.128343	0.110327	0.30471
100002376	338	0.060173	0.455551	0.692583
100002376	339	0.0516918	0.524335	0.744255
100002376	340	0.0734444	0.362203	0.612699
100002376	342	0.0276825	0.731569	0.873832
100002376	344	-0.00299664	0.970384	0.987704
100002376	355	0.00839722	0.917138	0.96487
100002376	356	0.0787059	0.328744	0.581223
100002376	358	0.159389	0.0475914	0.176782
100002376	361	-0.051823	0.547561	0.760429
100002376	362	0.00822783	0.92067	0.966467
100002376	363	0.117768	0.143141	0.358274
100002376	376	-0.19239	0.0161218	0.0835666
100002376	381	-0.233758	0.00331448	0.0258345
100002376	391	-0.0827505	0.304419	0.557579
100002376	397	-0.162692	0.0424354	0.163592
100002376	407	-0.0549288	0.495835	0.723305
100002376	409	-0.0250794	0.755974	0.886849
100002376	415	0.00869909	0.91417	0.963481
100002376	418	-0.072815	0.379136	0.628138
100002376	424	-0.00212736	0.978973	0.991315
100002376	432	-0.0651252	0.420765	0.66441
100002376	439	-0.00751214	0.925845	0.968787
100002376	444	-0.0272937	0.735197	0.87585
100002376	445	0.00912741	0.909962	0.961581
100002376	452	0.0554931	0.491412	0.720087
100002376	460	-0.227713	0.00425093	0.0312356
100002376	461	-0.0297562	0.712316	0.863075
100002376	466	-0.129458	0.108394	0.301279
100002376	480	-0.0556843	0.489918	0.718943
100002376	482	0.116463	0.147659	0.365111
100002376	491	-0.10992	0.180559	0.412538
100002376	498	-0.0242939	0.763388	0.89075
100002376	500	-0.0256968	0.758176	0.888044
100002376	501	0.154026	0.0548844	0.194357
100002376	503	0.0723365	0.369509	0.619438
100002376	504	0.0139613	0.863554	0.940203
100002376	512	-0.0554141	0.49203	0.720541
100002376	519	-0.01443	0.858102	0.93758
100002376	533	-0.173739	0.0300778	0.129395
100002376	535	0.0603452	0.45426	0.691503
100002376	537	0.0710579	0.378053	0.627205
100002376	561	-0.0445307	0.580956	0.782716
100002376	563	0.0158651	0.844161	0.930923
100002376	564	-0.0381328	0.636484	0.818481
100002376	565	-0.0539015	0.503941	0.729426
100002376	566	-0.176136	0.0278444	0.122661
100002376	572	-0.0780832	0.332597	0.584844
100002376	796	-0.184389	0.0220657	0.104305
100002376	798	-0.109257	0.210616	0.451984
100002376	799	-0.099066	0.218543	0.46181
100002376	800	-0.0729624	0.365371	0.615623
100002376	803	-0.0422358	0.600615	0.795571
100002376	806	-0.0648354	0.421323	0.664947
100002376	811	0.0802754	0.319161	0.572168
100002376	815	-0.011936	0.882432	0.948936
100002376	821	-0.137957	0.0858966	0.260289
100002376	823	0.191658	0.016538	0.0850583
100002376	825	-0.0844198	0.297901	0.550973
100002376	826	-0.0474852	0.603492	0.797451
100002376	827	-0.0146432	0.86317	0.940044
100002376	828	0.04408	0.617127	0.806133
100002376	849	-0.0193413	0.813653	0.916284
100002376	878	0.107909	0.179966	0.411693
100002376	880	-0.15918	0.0541328	0.192609
100002376	881	-0.112451	0.178095	0.408983
100002376	888	-0.046372	0.565401	0.772641
100002376	891	-0.0636785	0.429674	0.671849
100002376	892	-0.118495	0.140671	0.354518
100002376	893	-0.0118016	0.883746	0.949561
100002376	913	-0.130071	0.105576	0.296301
100002376	917	0.0967395	0.229604	0.475435
100002376	922	0.0383384	0.695012	0.85307
100002376	923	0.19611	0.029042	0.126297
100002376	925	-0.0220591	0.784595	0.901801
100002376	926	-0.0346921	0.667233	0.837042
100002376	932	-0.0615196	0.448489	0.686911
100002376	935	-0.0200365	0.818935	0.918795
100002376	980	-0.091674	0.255038	0.504809
100002376	1001	-0.0227529	0.777993	0.898274
100002376	1002	-0.27855	0.000429835	0.00511549
100002376	1004	-0.0160943	0.841939	0.929875
100002376	1021	0.0993347	0.21729	0.460293
100002376	1022	-0.227444	0.00442541	0.0322017
100002376	1023	-0.228768	0.00407197	0.0302287
100002376	1024	-0.141256	0.0785898	0.245859
100002376	1025	-0.113235	0.15929	0.382446
100002376	1026	-0.0738032	0.359857	0.610555
100002376	1052	-0.0498349	0.536697	0.752912
100002376	1053	-0.134967	0.0929813	0.273775
100002376	1082	-0.156201	0.051507	0.18635
100002376	1083	-0.114405	0.154998	0.376243
100002376	1084	-0.153143	0.0563076	0.197699
100002376	1087	-0.00659544	0.934873	0.972748
100002376	1090	0.12782	0.111798	0.307285
100002376	1094	-0.0171532	0.831689	0.92499
100002376	1102	-0.102597	0.202488	0.441678
100002376	1105	-0.0855527	0.288278	0.541043
100002376	1110	-0.0648086	0.421516	0.665104
100002376	1111	-0.065112	0.419341	0.663219
100002376	1113	-0.0373726	0.643227	0.822588
100002376	1114	-0.0904665	0.261377	0.511942
100002376	1124	-0.221269	0.00550464	0.0379694
100002376	1125	-0.0162959	0.857437	0.937255
100002376	1128	-0.248112	0.0017903	0.0160382
100002376	1134	-0.134747	0.0935195	0.274729
100002376	1135	0.00210274	0.979284	0.991423
100002376	1136	-0.141808	0.0783884	0.24547
100002376	1137	-0.00636785	0.937116	0.97369
100002376	1140	0.0994722	0.216651	0.45947
100002376	1143	-0.0915965	0.255441	0.505235
100002376	1162	-0.0205971	0.798556	0.908747
100002376	1215	-0.175703	0.0385533	0.153288
100002376	1221	-0.067674	0.401237	0.647857
100002376	1224	0.0669928	0.406005	0.651908
100002376	1231	0.0410694	0.61072	0.802105
100002376	1235	0.00909106	0.910319	0.961736
100002376	1239	-0.134542	0.0940252	0.275628
100002376	1242	-0.106938	0.183936	0.417128
100002376	1254	-0.0253197	0.753711	0.885732
100002376	1256	-0.0272194	0.735891	0.876237
100002376	1258	-0.189659	0.0348799	0.143233
100002376	1268	-0.229973	0.00387611	0.0291206
100002376	1342	-0.195202	0.0146062	0.0779168
100002376	1442	-0.102232	0.204108	0.443739
100002376	1488	-0.0607422	0.567348	0.773923
100002376	1489	0.0275387	0.73291	0.874549
100002376	1518	-0.168815	0.0351446	0.144008
100002376	1526	-0.116196	0.148596	0.366532
100002376	1528	0.0425075	0.599466	0.794845
100002376	1537	0.0252802	0.754083	0.885941
100002376	1538	-0.108946	0.175793	0.40573
100002376	1539	0.00580677	0.942647	0.976011
100002376	1547	-0.180541	0.024109	0.110996
100002376	1628	0.0261241	0.750178	0.883875
100002376	1629	0.0104746	0.904027	0.958814
100002376	1648	0.00479682	0.952763	0.980268
100002376	1869	0.116001	0.149282	0.367518
100002376	2029	-0.186615	0.019669	0.0961481
100002376	2050	-0.0910086	0.258518	0.50874
100002376	2051	-0.131599	0.101509	0.289177
100002376	2054	-0.0191636	0.812308	0.915711
100002376	100000007	0.0198353	0.805857	0.912365
100002376	100000008	-0.110283	0.170519	0.398566
100002376	100000010	0.0412644	0.61731	0.806265
100002376	100000011	-0.0774335	0.396577	0.643703
100002376	100000014	0.0550189	0.495127	0.722825
100002376	100000015	-0.0954474	0.242117	0.490039
100002376	100000016	0.0116863	0.90135	0.95753
100002376	100000036	-0.100158	0.213483	0.455354
100002376	100000039	-0.109943	0.171848	0.400349
100002376	100000042	-0.106551	0.185538	0.419306
100002376	100000054	-0.0722717	0.369939	0.619839
100002376	100000096	-0.17569	0.0282485	0.123895
100002376	100000257	-0.0925211	0.250655	0.49986
100002376	100000258	0.144468	0.189818	0.424928
100002376	100000263	-0.120989	0.132444	0.341521
100002376	100000265	-0.0707687	0.380002	0.628911
100002376	100000269	0.0444074	0.582004	0.783342
100002376	100000276	-0.0471132	0.559196	0.768425
100002376	100000282	-0.0854658	0.28877	0.541547
100002376	100000285	-0.14441	0.151722	0.371197
100002376	100000295	-0.125954	0.198257	0.436142
100002376	100000406	0.00154573	0.984721	0.993734
100002376	100000409	-0.0840114	0.332664	0.584924
100002376	100000436	0.0910336	0.377726	0.626885
100002376	100000437	0.0347588	0.667653	0.83727
100002376	100000442	-0.0706047	0.38423	0.63265
100002376	100000445	0.101288	0.208336	0.449071
100002376	100000453	0.069046	0.402753	0.649155
100002376	100000463	-0.0275324	0.732969	0.874583
100002376	100000467	-0.0973132	0.226841	0.472059
100002376	100000487	-0.0506841	0.605876	0.798953
100002376	100000491	-0.224629	0.00481472	0.0343215
100002376	100000551	-0.115307	0.151746	0.371225
100002376	100000580	-0.0403692	0.616821	0.805945
100002376	100000616	0.0149294	0.853245	0.935298
100002376	100000626	0.0912378	0.257316	0.507359
100002376	100000630	-0.028901	0.730038	0.872973
100002376	100000639	-0.0864883	0.283018	0.535384
100002376	100000656	-0.112099	0.163544	0.388593
100002376	100000657	0.0133094	0.869019	0.942685
100002376	100000665	-0.108913	0.175926	0.405928
100002376	100000672	0.100136	0.213585	0.455494
100002376	100000706	-0.13959	0.0842372	0.25708
100002376	100000707	-0.198276	0.0133931	0.0731646
100002376	100000708	-0.199668	0.0124539	0.0694525
100002376	100000711	-0.0306955	0.728828	0.872375
100002376	100000715	-0.0993953	0.251393	0.500692
100002376	100000743	-0.0518674	0.520194	0.741093
100002376	100000765	0.0709993	0.51847	0.739867
100002376	100000773	-0.160312	0.0455929	0.171735
100002376	100000774	-0.19123	0.0167859	0.0860007
100002376	100000776	0.0185946	0.817782	0.918285
100002376	100000781	0.0237265	0.768756	0.893433
100002376	100000784	-0.160909	0.0663551	0.220388
100002376	100000787	0.0682576	0.398722	0.645605
100002376	100000792	-0.0804508	0.318101	0.571182
100002376	100000802	-0.0222582	0.782699	0.900777
100002376	100000808	0.0884202	0.309658	0.562669
100002376	100000827	-0.037194	0.644816	0.823557
100002376	100000840	-0.0765042	0.344073	0.595816
100002376	100000841	-0.0669533	0.406282	0.652163
100002376	100000846	-0.0123053	0.880399	0.948049
100002376	100000856	-0.0663543	0.410504	0.655777
100002376	100000863	0.0250178	0.756555	0.887193
100002376	100000900	-0.212567	0.00771894	0.0488802
100002376	100000924	-0.0627555	0.436404	0.677444
100002376	100000936	-0.070187	0.38394	0.632382
100002376	100000943	0.200075	0.0352568	0.144327
100002376	100000961	-0.0839453	0.297465	0.550536
100002376	100000963	-0.0707845	0.379895	0.628813
100002376	100000997	-0.10577	0.1888	0.423583
100002376	100001002	0.0215929	0.789712	0.904442
100002376	100001006	-0.0798297	0.321864	0.574828
100002376	100001007	0.057494	0.475899	0.708301
100002376	100001022	-0.0304832	0.705608	0.859302
100002376	100001026	0.125264	0.150819	0.369807
100002376	100001034	-0.0823048	0.30704	0.560086
100002376	100001040	-0.205937	0.0099039	0.0587112
100002376	100001048	0.0288924	0.723832	0.869508
100002376	100001051	-0.236521	0.00295209	0.023639
100002376	100001054	0.103166	0.199983	0.43836
100002376	100001055	-0.100638	0.21278	0.454552
100002376	100001064	0.00309296	0.972359	0.988493
100002376	100001073	-0.0157355	0.845418	0.931499
100002376	100001083	0.121513	0.152667	0.372698
100002376	100001086	-0.0079355	0.92888	0.97018
100002376	100001092	-0.159686	0.0464549	0.173971
100002376	100001102	-0.0414835	0.607124	0.799794
100002376	100001104	-0.10501	0.192016	0.427907
100002376	100001106	0.109432	0.215199	0.457631
100002376	100001108	0.145193	0.0743012	0.23714
100002376	100001112	-0.101413	0.207773	0.448325
100002376	100001121	-0.0742047	0.357243	0.608049
100002376	100001125	0.0923805	0.348608	0.599991
100002376	100001126	-0.154892	0.0543031	0.193005
100002376	100001145	-0.094558	0.257924	0.508063
100002376	100001148	-0.114727	0.21408	0.45613
100002376	100001149	-0.0624734	0.524647	0.744474
100002376	100001150	0.0844475	0.304208	0.557388
100002376	100001151	0.0608517	0.589436	0.788345
100002376	100001162	-0.0331147	0.681521	0.845282
100002376	100001167	0.0271515	0.736527	0.876611
100002376	100001170	-0.185186	0.0206443	0.0994887
100002376	100001178	-0.149174	0.0630817	0.21325
100002376	100001181	-0.0575549	0.494745	0.722534
100002376	100001182	0.0340045	0.673446	0.840538
100002376	100001193	0.0405131	0.615566	0.805181
100002376	100001195	0.126245	0.126278	0.331548
100002376	100001197	-0.148362	0.0645474	0.216445
100002376	100001198	0.0216656	0.788347	0.903724
100002376	100001207	-0.0840241	0.311618	0.564656
100002376	100001208	-0.122268	0.140131	0.353663
100002376	100001211	-0.14568	0.0723698	0.233189
100002376	100001212	-0.0529896	0.511195	0.734684
100002376	100001229	-0.0744689	0.422876	0.666213
100002376	100001232	0.0432669	0.600322	0.79539
100002376	100001247	0.00886347	0.912555	0.962809
100002376	100001251	-0.0103681	0.897785	0.956012
100002376	100001253	-0.0951859	0.237208	0.484362
100002376	100001254	0.0747231	0.353884	0.604799
100002376	100001256	-0.169315	0.0345997	0.142477
100002376	100001257	-0.157638	0.0767246	0.242104
100002376	100001263	0.0349023	0.665338	0.835952
100002376	100001266	-0.154735	0.0537653	0.191717
100002376	100001267	0.103558	0.21354	0.455435
100002376	100001270	-0.0285897	0.723124	0.869099
100002376	100001271	0.0366614	0.649562	0.82646
100002376	100001272	0.0779441	0.333462	0.585715
100002376	100001274	0.0212293	0.792511	0.905779
100002376	100001276	-0.148643	0.0640367	0.215381
100002376	100001277	-0.073642	0.36091	0.611546
100002376	100001278	-0.0277331	0.731097	0.873582
100002376	100001279	0.0321511	0.722975	0.869034
100002376	100001287	-0.0218173	0.7869	0.90293
100002376	100001293	0.176139	0.0278415	0.122649
100002376	100001294	0.0813865	0.312487	0.565525
100002376	100001295	-0.0112916	0.88946	0.952234
100002376	100001296	-0.106528	0.185637	0.419449
100002376	100001300	-0.112737	0.161144	0.385174
100002376	100001310	0.00380519	0.966133	0.985943
100002376	100001313	-0.0747942	0.353425	0.604413
100002376	100001314	-0.0435034	0.58972	0.788571
100002376	100001315	-0.073574	0.361355	0.611956
100002376	100001320	-0.00267737	0.973538	0.98902
100002376	100001322	-0.34365	0.00037945	0.00462276
100002376	100001323	-0.177288	0.0436036	0.166647
100002376	100001324	-0.272965	0.00527624	0.0367807
100002376	100001334	-0.0134426	0.883167	0.94929
100002376	100001335	-0.00648323	0.935979	0.973214
100002376	100001337	0.00768599	0.924134	0.968
100002376	100001359	-0.202657	0.0111739	0.0641206
100002376	100001386	-0.0812641	0.322865	0.575792
100002376	100001391	-0.0474641	0.55627	0.766525
100002376	100001392	0.0222804	0.782488	0.900684
100002376	100001393	-0.0964566	0.230976	0.477069
100002376	100001395	0.0922619	0.25199	0.501363
100002376	100001396	0.069347	0.424169	0.667281
100002376	100001397	-0.0343773	0.695558	0.853396
100002376	100001398	0.0935024	0.364873	0.61518
100002376	100001399	0.0661313	0.424537	0.667569
100002376	100001400	0.0168071	0.835036	0.926609
100002376	100001402	-0.0298146	0.746501	0.881854
100002376	100001403	0.0409795	0.617364	0.806298
100002376	100001404	-0.0143444	0.894474	0.954485
100002376	100001405	0.106216	0.191297	0.426938
100002376	100001409	0.0350702	0.673242	0.840425
100002376	100001412	-0.135508	0.0916673	0.271378
100002376	100001413	0.0267429	0.741985	0.879489
100002376	100001415	-0.0762293	0.344239	0.595977
100002376	100001416	0.00117431	0.988392	0.99522
100002376	100001417	-0.0952854	0.236715	0.483768
100002376	100001423	0.057965	0.472286	0.705468
100002376	100001425	-0.0983421	0.221943	0.466011
100002376	100001426	-0.172809	0.032672	0.136995
100002376	100001433	-0.109059	0.237739	0.485007
100002376	100001437	0.000423575	0.995813	0.998299
100002376	100001445	0.0484402	0.56014	0.76901
100002376	100001446	0.00165005	0.98369	0.993278
100002376	100001452	-0.11227	0.168484	0.395631
100002376	100001454	-0.0653318	0.456718	0.693486
100002376	100001456	0.0663353	0.410638	0.655904
100002376	100001461	-0.102309	0.203763	0.443332
100002376	100001462	-0.108094	0.179216	0.410594
100002376	100001466	-0.101011	0.300555	0.553677
100002376	100001467	-0.14406	0.148586	0.36652
100002376	100001468	-0.0651958	0.418741	0.662711
100002376	100001485	-0.17294	0.0308543	0.131674
100002376	100001501	0.00982125	0.903149	0.958376
100002376	100001509	-0.203854	0.0114894	0.0654786
100002376	100001510	-0.0706975	0.380482	0.6294
100002376	100001511	0.11932	0.137908	0.350266
100002376	100001526	0.0134321	0.900577	0.957197
100002376	100001540	-0.0912678	0.257158	0.5072
100002376	100001541	-0.126987	0.114172	0.311367
100002376	100001550	-0.0943514	0.241363	0.489184
100002376	100001551	0.0650836	0.419544	0.6634
100002376	100001562	0.0216861	0.788151	0.903641
100002376	100001567	-0.113023	0.160076	0.383627
100002376	100001569	-0.0167407	0.835679	0.926902
100002376	100001570	-0.00896146	0.911592	0.962326
100002376	100001571	-0.00941506	0.907137	0.96029
100002376	100001577	-0.0640743	0.460325	0.696189
100002376	100001579	-0.104498	0.194204	0.430887
100002376	100001580	-0.00653212	0.935918	0.973189
100002376	100001586	0.0457092	0.572235	0.777124
100002376	100001590	-0.148524	0.0687536	0.225604
100002376	100001593	-0.0747089	0.353976	0.604907
100002376	100001594	0.0279149	0.729403	0.87269
100002376	100001597	-0.221761	0.00656628	0.0432998
100002376	100001604	0.0142976	0.861216	0.93914
100002376	100001605	0.17362	0.030192	0.12973
100002376	100001606	0.0314015	0.697168	0.854346
100002376	100001609	0.0375227	0.641893	0.821861
100002376	100001612	0.0879812	0.285984	0.538483
100002376	100001613	-0.0498001	0.536982	0.753111
100002376	100001614	-0.0708651	0.379352	0.62831
100002376	100001615	-0.0411073	0.61039	0.801897
100002376	100001617	-0.177468	0.0425734	0.163967
100002376	100001619	0.0378209	0.651526	0.827698
100002376	100001620	-0.0490636	0.543027	0.75731
100002376	100001624	0.152191	0.0902018	0.268531
100002376	100001635	0.0098597	0.908289	0.960812
100002376	100001654	-0.0129823	0.872211	0.944192
100002376	100001655	-0.0866027	0.305459	0.558604
100002376	100001657	-0.0697018	0.387244	0.635362
100002376	100001658	-0.0380307	0.642925	0.822429
100002376	100001662	0.00223009	0.977957	0.990892
100002376	100001664	-0.0249285	0.807501	0.913224
100002376	100001668	-0.18264	0.0224861	0.105691
100002376	100001723	0.116873	0.172209	0.400832
100002376	100001730	-0.120581	0.133763	0.343634
100002376	100001731	-0.0933573	0.32977	0.582244
100002376	100001733	-0.0832848	0.306068	0.559193
100002376	100001734	-0.125024	0.119922	0.321087
100002376	100001739	-0.0179719	0.823783	0.921233
100002376	100001740	-0.0323861	0.688159	0.849183
100002376	100001743	-0.0367768	0.648533	0.825824
100002376	100001755	0.0943814	0.241213	0.489034
100002376	100001756	-0.080232	0.322596	0.575536
100002376	100001757	0.0812844	0.324389	0.577183
100002376	100001765	-0.193192	0.0368921	0.148795
100002376	100001767	-0.0559772	0.491918	0.72046
100002376	100001768	-0.305213	0.00383355	0.0288652
100002376	100001777	-0.0334545	0.678433	0.84343
100002376	100001778	-0.0109687	0.891899	0.953327
100002376	100001806	0.156322	0.107854	0.3003
100002376	100001810	-0.078374	0.330794	0.583208
100002376	100001843	0.0991811	0.221029	0.464891
100002376	100001851	-0.0517536	0.521111	0.741776
100002376	100001856	-0.151844	0.058456	0.202681
100002376	100001868	0.17598	0.0290268	0.12625
100002376	100001869	0.0676709	0.401259	0.647874
100002376	100001870	-0.150266	0.0611543	0.208825
100002376	100001872	-0.0355515	0.688007	0.849097
100002376	100001876	0.110929	0.168011	0.395001
100002376	100001882	-0.0179498	0.824561	0.921571
100002376	100001925	-0.00880331	0.925276	0.968522
100002376	100001948	-0.0910686	0.258202	0.508381
100002376	100001950	0.0705411	0.38154	0.630272
100002376	100001951	0.114613	0.188967	0.423814
100002376	100001956	-0.0064453	0.936352	0.973341
100002376	100001977	0.0547977	0.496866	0.724053
100002376	100001987	-0.00953992	0.905911	0.95971
100002376	100001988	0.0804486	0.319695	0.572689
100002376	100001989	0.0498001	0.536982	0.753111
100002376	100001990	-0.0279275	0.729285	0.872616
100002376	100001992	-0.122429	0.127865	0.334154
100002376	100001993	-0.0966826	0.22988	0.475763
100002376	100001994	0.0100394	0.901009	0.957414
100002376	100001999	-0.0650899	0.419499	0.66337
100002376	100002003	0.0897125	0.297161	0.550194
100002376	100002008	-0.00123164	0.988106	0.995112
100002376	100002009	0.0838853	0.297812	0.550902
100002376	100002014	0.0845791	0.29382	0.546759
100002376	100002015	0.0170392	0.87122	0.943696
100002376	100002017	0.0368954	0.698035	0.854825
100002376	100002018	-0.0406521	0.614353	0.804333
100002376	100002021	-0.0221186	0.788891	0.90401
100002376	100002024	-0.0113576	0.889917	0.952462
100002376	100002026	0.108695	0.178214	0.409135
100002376	100002027	-0.0652735	0.419706	0.663498
100002376	100002028	-0.106515	0.185689	0.419523
100002376	100002029	0.0527877	0.565266	0.772538
100002376	100002049	0.0271571	0.814637	0.916775
100002376	100002067	-0.121421	0.131059	0.339355
100002376	100002070	0.0154368	0.848317	0.93298
100002376	100002094	0.0719336	0.378492	0.627595
100002376	100002102	0.0811406	0.317129	0.570234
100002376	100002103	-0.0845333	0.294082	0.547048
100002376	100002106	-0.139397	0.0826429	0.25399
100002376	100002107	-0.117431	0.144296	0.360022
100002376	100002113	-0.106434	0.275216	0.52697
100002376	100002122	0.133504	0.0988112	0.284353
100002376	100002126	0.104896	0.1925	0.428571
100002376	100002128	0.00802742	0.92286	0.967435
100002376	100002129	0.00855843	0.915553	0.964083
100002376	100002137	-0.119472	0.241303	0.489126
100002376	100002152	0.121531	0.133241	0.342775
100002376	100002154	-0.112238	0.163019	0.387867
100002376	100002167	-0.0101231	0.900188	0.95705
100002376	100002185	-0.00837554	0.918431	0.965454
100002376	100002196	-0.0655403	0.416281	0.660693
100002376	100002199	-0.127509	0.112681	0.308802
100002376	100002227	-0.10565	0.350973	0.602305
100002376	100002241	0.138555	0.134576	0.344942
100002376	100002253	0.0626934	0.465084	0.699839
100002376	100002259	0.0386291	0.632098	0.815728
100002376	100002284	-0.183998	0.0214872	0.102372
100002376	100002356	-0.081358	0.312656	0.565693
100002376	100002367	-0.118035	0.14223	0.357004
100002397	35	0.186072	0.0121435	0.0681768
100002397	50	0.14188	0.0533927	0.190827
100002397	55	-0.202533	0.00556539	0.038281
100002397	62	0.0417825	0.614109	0.804159
100002397	93	0.040141	0.586456	0.786344
100002397	98	0.266651	0.000234185	0.00311399
100002397	111	0.137315	0.0616273	0.209894
100002397	112	0.0980927	0.18286	0.415644
100002397	117	-0.0724424	0.422062	0.66557
100002397	132	-0.0489955	0.507784	0.732205
100002397	136	-0.0198021	0.789054	0.904089
100002397	143	0.0251543	0.738201	0.877497
100002397	144	0.0230311	0.775351	0.897004
100002397	158	-0.182795	0.0125158	0.06968
100002397	171	-0.0934808	0.204407	0.444081
100002397	179	-0.0245083	0.757627	0.887736
100002397	180	-0.0180718	0.806592	0.912748
100002397	181	-0.163297	0.0259452	0.116875
100002397	182	0.355421	6.42046e-07	1.92128e-05
100002397	189	0.238396	0.0010501	0.0105159
100002397	192	-0.0565894	0.442969	0.68254
100002397	194	0.165969	0.023575	0.109241
100002397	197	0.086767	0.240244	0.487894
100002397	207	0.126311	0.0866695	0.26183
100002397	208	-0.0437509	0.618401	0.806969
100002397	209	-0.06467	0.380512	0.629426
100002397	212	0.205976	0.0054055	0.0374733
100002397	213	0.0266018	0.718534	0.866634
100002397	229	0.0759936	0.302578	0.555764
100002397	231	0.103437	0.160033	0.383557
100002397	234	0.055877	0.448741	0.687122
100002397	235	0.22485	0.00269769	0.0220578
100002397	240	0.174731	0.0170641	0.0869781
100002397	241	0.0066216	0.929702	0.970504
100002397	244	-0.0985995	0.182991	0.415831
100002397	250	0.0727879	0.323489	0.576374
100002397	252	-0.000526834	0.994306	0.997646
100002397	254	-0.00436106	0.952891	0.980304
100002397	266	-0.0153677	0.835083	0.926638
100002397	267	0.165274	0.0241733	0.111211
100002397	272	-0.0910812	0.255058	0.504811
100002397	273	-0.404454	1.13153e-08	5.00343e-07
100002397	275	0.403309	1.14567e-08	5.0594e-07
100002397	278	-0.200718	0.00615334	0.0412442
100002397	279	0.0929791	0.206857	0.447185
100002397	297	-0.0625645	0.396246	0.643396
100002397	302	0.168404	0.0272244	0.120736
100002397	310	0.042998	0.560074	0.768957
100002397	313	-0.0201549	0.784814	0.901909
100002397	327	-0.02756	0.718107	0.866445
100002397	330	-0.00466504	0.949612	0.978987
100002397	331	0.155233	0.0343731	0.14187
100002397	338	0.236929	0.00113002	0.0111498
100002397	339	0.0357651	0.629814	0.814277
100002397	340	-0.178561	0.0147499	0.0784517
100002397	342	0.0693061	0.347234	0.5987
100002397	344	-0.00993711	0.892917	0.953773
100002397	355	-0.24155	0.000895621	0.00927029
100002397	356	-0.194172	0.00791611	0.0497827
100002397	358	-0.152269	0.0385347	0.153244
100002397	361	-0.152036	0.0557337	0.196362
100002397	362	0.00374177	0.960465	0.983647
100002397	363	0.331699	3.74798e-06	9.1603e-05
100002397	376	0.037284	0.613395	0.803718
100002397	381	0.19522	0.00757964	0.0482077
100002397	391	0.201805	0.00574169	0.0391834
100002397	397	0.0353296	0.632129	0.815743
100002397	407	0.084768	0.249996	0.499134
100002397	409	0.00528046	0.942975	0.976162
100002397	415	-0.0288901	0.696266	0.85383
100002397	418	0.253851	0.00069951	0.00759647
100002397	424	0.00299969	0.967587	0.986504
100002397	432	-0.21952	0.00267982	0.0219465
100002397	439	-0.024487	0.740073	0.878439
100002397	444	0.134244	0.0677335	0.223379
100002397	445	-0.0555301	0.451567	0.6894
100002397	452	-0.0705519	0.338615	0.590696
100002397	460	0.188074	0.01015	0.0597697
100002397	461	-0.0390351	0.596819	0.793185
100002397	466	0.00879231	0.90545	0.959524
100002397	480	0.126821	0.0845409	0.25768
100002397	482	-0.238842	0.00102687	0.0103374
100002397	491	-0.054918	0.466562	0.700923
100002397	498	0.113008	0.124597	0.328826
100002397	500	-0.00628606	0.934391	0.972529
100002397	501	0.306021	2.15883e-05	0.00041987
100002397	503	-0.234195	0.00129393	0.0124093
100002397	504	0.0520911	0.482517	0.713313
100002397	512	-0.0111754	0.879669	0.947724
100002397	519	-0.070177	0.341194	0.593168
100002397	533	0.306129	2.14368e-05	0.000417336
100002397	535	-0.291617	5.38074e-05	0.000913988
100002397	537	0.0308575	0.675872	0.841982
100002397	561	0.117264	0.110939	0.305747
100002397	563	0.216599	0.00298341	0.023838
100002397	564	-0.036372	0.622106	0.809392
100002397	565	-0.117747	0.109466	0.30321
100002397	566	0.0789271	0.284243	0.536604
100002397	572	0.299179	3.35152e-05	0.000610358
100002397	796	0.0154958	0.834624	0.926399
100002397	798	-0.180275	0.0234131	0.108725
100002397	799	0.439195	3.5866e-10	2.09363e-08
100002397	800	-0.0694777	0.346039	0.597598
100002397	803	0.147125	0.0450804	0.170477
100002397	806	0.382803	6.95394e-08	2.61629e-06
100002397	811	0.0252628	0.732147	0.874136
100002397	815	0.108186	0.141609	0.356008
100002397	821	0.0393074	0.59426	0.791598
100002397	823	-0.213901	0.00337264	0.0261867
100002397	825	0.188997	0.0101874	0.0599262
100002397	826	0.265505	0.00129891	0.0124466
100002397	827	0.0258783	0.742984	0.88003
100002397	828	0.267233	0.00080693	0.00852708
100002397	849	0.138686	0.0626154	0.212176
100002397	878	0.205936	0.00480313	0.0342608
100002397	880	0.0793215	0.29674	0.549762
100002397	881	0.229999	0.00233334	0.0197226
100002397	888	-0.0272639	0.711836	0.862798
100002397	891	0.00087184	0.990577	0.996041
100002397	892	0.0925744	0.208849	0.449739
100002397	893	0.002319	0.97494	0.989629
100002397	913	-0.19672	0.0071204	0.0460223
100002397	917	0.131167	0.0743371	0.237218
100002397	922	0.0373032	0.672288	0.839886
100002397	923	-0.00705968	0.931904	0.97145
100002397	925	0.156238	0.0332098	0.138537
100002397	926	-0.135366	0.0654467	0.218422
100002397	932	0.028021	0.705743	0.859404
100002397	935	0.153867	0.0575711	0.200701
100002397	980	-0.0152371	0.836464	0.927271
100002397	1001	-0.0744737	0.312379	0.565432
100002397	1002	0.422628	1.86713e-09	9.59965e-08
100002397	1004	0.0280192	0.704221	0.858406
100002397	1021	-0.0770995	0.295576	0.548563
100002397	1022	0.287648	7.18246e-05	0.00116553
100002397	1023	0.0473712	0.520833	0.74158
100002397	1024	0.168446	0.0215472	0.102571
100002397	1025	0.180752	0.0135534	0.0737925
100002397	1026	0.0426418	0.563332	0.771205
100002397	1052	0.370095	2.0014e-07	6.77681e-06
100002397	1053	0.165941	0.0235988	0.109319
100002397	1082	0.130978	0.0747577	0.238081
100002397	1083	0.0551795	0.454433	0.691653
100002397	1084	0.130059	0.0768383	0.242311
100002397	1087	-0.0179226	0.808158	0.913558
100002397	1090	0.111971	0.128115	0.33456
100002397	1094	-0.0711132	0.334776	0.587077
100002397	1102	0.0944599	0.199686	0.437988
100002397	1105	-0.072027	0.328587	0.581075
100002397	1110	0.38248	7.14711e-08	2.68208e-06
100002397	1111	0.21886	0.0026892	0.0220041
100002397	1113	0.138046	0.0602426	0.206744
100002397	1114	0.0458401	0.53441	0.75124
100002397	1124	0.00181921	0.980339	0.991885
100002397	1125	-0.221143	0.00672222	0.0440583
100002397	1128	0.0933372	0.205107	0.444961
100002397	1134	0.249065	0.000607855	0.00678439
100002397	1135	-0.0136045	0.854174	0.93576
100002397	1136	0.0651391	0.380988	0.629821
100002397	1137	0.0448573	0.543218	0.757452
100002397	1140	0.00242716	0.973771	0.989114
100002397	1143	-0.058499	0.427707	0.670126
100002397	1162	0.0407098	0.581158	0.782835
100002397	1215	0.244732	0.00158693	0.0145848
100002397	1221	-0.367611	2.44798e-07	8.10947e-06
100002397	1224	-0.11644	0.113488	0.310166
100002397	1231	-0.0096611	0.895874	0.955105
100002397	1235	0.0419238	0.569926	0.775609
100002397	1239	0.0833637	0.257956	0.508105
100002397	1242	0.178218	0.0149454	0.0791867
100002397	1254	-0.189734	0.00949263	0.0569016
100002397	1256	0.302963	2.63145e-05	0.000497206
100002397	1258	0.263148	0.00123213	0.0119373
100002397	1268	0.222806	0.00223789	0.0190829
100002397	1342	0.189185	0.00970549	0.0578266
100002397	1442	0.093229	0.205634	0.445614
100002397	1488	-0.139349	0.150341	0.369083
100002397	1489	0.0397829	0.589802	0.788634
100002397	1518	0.0361109	0.62461	0.811
100002397	1526	0.120982	0.0999894	0.286408
100002397	1528	-0.0693814	0.348027	0.599425
100002397	1537	-0.0887701	0.228249	0.47379
100002397	1538	-0.0699682	0.342636	0.594464
100002397	1539	-0.107598	0.143797	0.359296
100002397	1547	-0.0605225	0.411872	0.656979
100002397	1628	0.141843	0.0582221	0.202174
100002397	1629	0.148314	0.0588326	0.20355
100002397	1648	0.0940885	0.2027	0.441941
100002397	1869	0.288704	6.73717e-05	0.00110432
100002397	2029	0.166057	0.0235005	0.10901
100002397	2050	-0.000386966	0.995818	0.998299
100002397	2051	0.310575	1.60108e-05	0.000324699
100002397	2054	0.159903	0.0292478	0.126906
100002397	100000007	0.0905865	0.218833	0.462199
100002397	100000008	-0.178302	0.0148974	0.0790025
100002397	100000010	0.0978947	0.193601	0.430078
100002397	100000011	0.271763	0.000984325	0.0100011
100002397	100000014	0.0872725	0.236225	0.48319
100002397	100000015	0.0745085	0.320196	0.573208
100002397	100000016	0.116304	0.168095	0.395125
100002397	100000036	-0.0756468	0.304797	0.557968
100002397	100000039	0.269589	0.000198399	0.00271731
100002397	100000042	-0.000306776	0.996684	0.998611
100002397	100000054	-0.154191	0.0356158	0.145326
100002397	100000096	0.335406	3.05627e-06	7.65604e-05
100002397	100000257	0.092028	0.21156	0.453076
100002397	100000258	-0.0521812	0.606132	0.799105
100002397	100000263	0.232061	0.00143666	0.0134755
100002397	100000265	0.269065	0.000204385	0.00278611
100002397	100000269	-0.110229	0.134195	0.344323
100002397	100000276	0.0856706	0.24497	0.493404
100002397	100000282	0.156944	0.0328882	0.137604
100002397	100000285	0.137786	0.131781	0.340525
100002397	100000295	-0.134488	0.138058	0.35049
100002397	100000406	0.355124	6.56956e-07	1.96099e-05
100002397	100000409	0.515594	2.57978e-12	2.12424e-10
100002397	100000436	0.155266	0.100563	0.287438
100002397	100000437	-0.0062962	0.932215	0.971618
100002397	100000442	0.082574	0.265125	0.516033
100002397	100000445	-0.15475	0.0349442	0.143427
100002397	100000453	0.0329685	0.662203	0.834139
100002397	100000463	0.034951	0.635786	0.818053
100002397	100000467	0.0700912	0.341786	0.593687
100002397	100000487	-0.250178	0.00507302	0.0356976
100002397	100000491	0.30397	2.46597e-05	0.000470417
100002397	100000551	0.00590706	0.936222	0.973302
100002397	100000580	0.021699	0.768777	0.893445
100002397	100000616	-0.0486225	0.509868	0.733691
100002397	100000626	-0.147867	0.0439964	0.167618
100002397	100000630	0.0850026	0.268985	0.520234
100002397	100000639	0.0319951	0.664634	0.83557
100002397	100000656	0.161738	0.0274203	0.121351
100002397	100000657	0.136994	0.062243	0.211322
100002397	100000665	0.0439659	0.551268	0.762989
100002397	100000672	-0.167003	0.0227099	0.106438
100002397	100000706	-0.138228	0.0613131	0.209184
100002397	100000707	0.236615	0.00122168	0.0118589
100002397	100000708	0.153034	0.0370384	0.149193
100002397	100000711	0.220904	0.00659718	0.0434415
100002397	100000715	0.142581	0.070302	0.22884
100002397	100000743	0.125471	0.087931	0.264211
100002397	100000765	0.167562	0.0890954	0.26644
100002397	100000773	0.251121	0.000545599	0.00621485
100002397	100000774	0.194023	0.00796507	0.0500069
100002397	100000776	0.0189464	0.797429	0.908192
100002397	100000781	0.0350051	0.635263	0.817726
100002397	100000784	0.325604	3.16623e-05	0.000582054
100002397	100000787	0.0117856	0.87384	0.944915
100002397	100000792	0.155959	0.0335301	0.139412
100002397	100000802	-0.0551515	0.454662	0.691852
100002397	100000808	-0.114444	0.148298	0.366045
100002397	100000827	0.0413084	0.575607	0.779335
100002397	100000840	0.172229	0.0197346	0.0963678
100002397	100000841	0.0960077	0.192385	0.428417
100002397	100000846	0.253719	0.000568203	0.00642507
100002397	100000856	0.0826662	0.261974	0.512578
100002397	100000863	0.0289367	0.69501	0.85307
100002397	100000900	0.0723981	0.326094	0.578806
100002397	100000924	0.0853834	0.246562	0.495171
100002397	100000936	-0.19501	0.00764625	0.048538
100002397	100000943	-0.0225539	0.798952	0.908968
100002397	100000961	0.263692	0.000276248	0.00356501
100002397	100000963	0.0981505	0.182601	0.415298
100002397	100000997	0.0231909	0.753375	0.885563
100002397	100001002	-0.167115	0.0229894	0.107377
100002397	100001006	-0.110474	0.133329	0.342929
100002397	100001007	0.317229	1.02535e-05	0.000220792
100002397	100001022	-0.0128538	0.861765	0.939374
100002397	100001026	0.094921	0.241604	0.489432
100002397	100001034	0.214052	0.00334969	0.0260452
100002397	100001040	0.161859	0.0273031	0.120983
100002397	100001048	-0.0640863	0.392719	0.6403
100002397	100001051	0.165227	0.0242138	0.111335
100002397	100001054	0.102443	0.164108	0.389369
100002397	100001055	0.189964	0.00980042	0.0582452
100002397	100001064	0.20598	0.0103813	0.0607695
100002397	100001073	0.0961495	0.191726	0.427492
100002397	100001083	0.104495	0.176357	0.406567
100002397	100001086	0.119072	0.143987	0.359583
100002397	100001092	0.139143	0.0582136	0.202156
100002397	100001102	0.0971099	0.187305	0.421703
100002397	100001104	0.0982214	0.182283	0.414868
100002397	100001106	-0.0165528	0.83802	0.928025
100002397	100001108	-0.253916	0.000542647	0.00618686
100002397	100001112	-0.0584412	0.428164	0.670505
100002397	100001121	0.330996	3.94053e-06	9.57538e-05
100002397	100001125	-0.109696	0.22142	0.465385
100002397	100001126	0.0739813	0.316921	0.570012
100002397	100001145	0.143139	0.0602806	0.206839
100002397	100001148	-0.0204889	0.809438	0.914227
100002397	100001149	-0.0726599	0.418776	0.662725
100002397	100001150	-0.110597	0.140524	0.354294
100002397	100001151	0.0624986	0.538847	0.754366
100002397	100001162	0.194825	0.00770504	0.0488157
100002397	100001167	-0.0308613	0.675835	0.841969
100002397	100001170	0.166926	0.022773	0.106637
100002397	100001178	0.0622176	0.398875	0.64574
100002397	100001181	-0.0256678	0.738951	0.877879
100002397	100001182	0.0253188	0.731576	0.873835
100002397	100001193	0.0850496	0.24842	0.497349
100002397	100001195	-0.0448999	0.554039	0.764958
100002397	100001197	0.107195	0.145312	0.361552
100002397	100001198	-0.148378	0.0432629	0.165751
100002397	100001207	0.261798	0.000465812	0.00546123
100002397	100001208	0.132181	0.0812082	0.2511
100002397	100001211	0.0540345	0.46754	0.70166
100002397	100001212	0.0672659	0.361645	0.612206
100002397	100001229	-0.0829633	0.333343	0.585577
100002397	100001232	-0.20703	0.00612548	0.041102
100002397	100001247	0.0561828	0.446258	0.685105
100002397	100001251	0.118308	0.107773	0.300153
100002397	100001253	0.000711458	0.99231	0.996819
100002397	100001254	-0.0995604	0.176366	0.40658
100002397	100001256	0.172084	0.0188419	0.0932562
100002397	100001257	-0.140784	0.0867953	0.262055
100002397	100001263	-0.150813	0.0399059	0.156943
100002397	100001266	0.140094	0.0564996	0.198171
100002397	100001267	-0.0152227	0.842433	0.930154
100002397	100001270	0.0426884	0.562905	0.770938
100002397	100001271	-0.165768	0.0237469	0.109807
100002397	100001272	-0.0986484	0.18038	0.412283
100002397	100001274	0.16201	0.0271576	0.120548
100002397	100001276	0.0665684	0.366656	0.616824
100002397	100001277	0.0126319	0.864128	0.940475
100002397	100001278	-0.0218034	0.767696	0.892896
100002397	100001279	0.0164185	0.841937	0.929875
100002397	100001287	0.090372	0.219931	0.463514
100002397	100001293	0.162308	0.0272915	0.120941
100002397	100001294	-0.100247	0.173388	0.402399
100002397	100001295	-0.131837	0.0744343	0.237407
100002397	100001296	0.310331	1.62716e-05	0.000329298
100002397	100001300	-0.0829124	0.260551	0.511026
100002397	100001310	-0.0775937	0.340413	0.592425
100002397	100001313	0.0934472	0.204571	0.444287
100002397	100001314	-0.0094168	0.898493	0.956331
100002397	100001315	0.119022	0.105649	0.296413
100002397	100001320	0.434089	6.02058e-10	3.38602e-08
100002397	100001322	-0.0362136	0.692102	0.851363
100002397	100001323	-0.02095	0.795834	0.907377
100002397	100001324	0.0116276	0.898431	0.9563
100002397	100001334	0.286508	0.000434624	0.00516266
100002397	100001335	0.0357007	0.628553	0.813404
100002397	100001337	-0.112866	0.125074	0.329596
100002397	100001359	0.131312	0.0740136	0.236586
100002397	100001386	0.170406	0.0225717	0.105975
100002397	100001391	-0.0302682	0.681722	0.845387
100002397	100001392	0.140549	0.0556945	0.19628
100002397	100001393	0.239549	0.000991009	0.0100537
100002397	100001395	-0.0397382	0.590221	0.788891
100002397	100001396	-0.140585	0.072571	0.233605
100002397	100001397	0.133606	0.0963557	0.279946
100002397	100001398	-0.335976	0.000292776	0.0037397
100002397	100001399	0.0600124	0.427503	0.669977
100002397	100001400	0.0174135	0.813506	0.916232
100002397	100001402	-0.0267583	0.750213	0.883901
100002397	100001403	0.0597045	0.425944	0.668713
100002397	100001404	0.0179132	0.856771	0.936963
100002397	100001405	-0.0681926	0.361693	0.612254
100002397	100001409	0.347595	2.43975e-06	6.28526e-05
100002397	100001412	0.172191	0.0187675	0.0930081
100002397	100001413	0.142708	0.0532988	0.190593
100002397	100001415	0.28108	0.000101816	0.00156249
100002397	100001416	0.289881	5.98739e-05	0.000999709
100002397	100001417	0.141075	0.0547758	0.194112
100002397	100001423	0.162469	0.0267199	0.119207
100002397	100001425	0.0462672	0.530605	0.748595
100002397	100001426	0.213186	0.00385832	0.0290103
100002397	100001433	0.0961128	0.253495	0.503049
100002397	100001437	-0.0991445	0.178188	0.409101
100002397	100001445	-0.234227	0.00192411	0.0169672
100002397	100001446	-0.149773	0.0413124	0.160645
100002397	100001452	0.0206525	0.782583	0.900726
100002397	100001454	0.15439	0.0512604	0.18577
100002397	100001456	-0.105265	0.152739	0.372818
100002397	100001461	-0.0558919	0.44862	0.687027
100002397	100001462	0.0380804	0.606814	0.7996
100002397	100001466	0.146688	0.0958398	0.279002
100002397	100001467	-0.0473258	0.612369	0.803134
100002397	100001468	-0.182136	0.0128425	0.0709955
100002397	100001485	0.182256	0.0127827	0.0707513
100002397	100001501	-0.0740243	0.315316	0.568385
100002397	100001509	0.378492	1.2713e-07	4.50807e-06
100002397	100001510	0.264719	0.000260907	0.00340423
100002397	100001511	-0.193098	0.00827466	0.0514434
100002397	100001526	-0.12925	0.174397	0.403703
100002397	100001540	0.322044	7.37753e-06	0.000166025
100002397	100001541	0.0744458	0.312561	0.565591
100002397	100001550	0.34839	1.09966e-06	3.09772e-05
100002397	100001551	-0.100485	0.172361	0.401041
100002397	100001562	-0.0145415	0.843833	0.930785
100002397	100001567	-0.0520689	0.480302	0.711617
100002397	100001569	0.0219265	0.766422	0.892246
100002397	100001570	0.00511075	0.944805	0.976931
100002397	100001571	-0.0217829	0.767908	0.893
100002397	100001577	0.0924675	0.244848	0.493249
100002397	100001579	0.160962	0.0281806	0.12368
100002397	100001580	0.00776006	0.916964	0.964786
100002397	100001586	0.491448	1.86183e-12	1.56166e-10
100002397	100001590	0.0983096	0.189198	0.424134
100002397	100001593	0.153363	0.0366297	0.148103
100002397	100001594	0.122387	0.096993	0.28109
100002397	100001597	0.34458	2.32014e-06	6.00662e-05
100002397	100001604	0.0548731	0.464399	0.699324
100002397	100001605	0.0140473	0.849076	0.933355
100002397	100001606	0.196557	0.00716887	0.0462441
100002397	100001609	0.0778716	0.290752	0.543586
100002397	100001612	0.178089	0.0173923	0.0881626
100002397	100001613	0.0470933	0.523284	0.743472
100002397	100001614	0.0644611	0.382055	0.630748
100002397	100001615	-0.138621	0.0591726	0.204311
100002397	100001617	0.0846695	0.296469	0.549499
100002397	100001619	0.173385	0.0225309	0.105843
100002397	100001620	-0.0544988	0.460026	0.695959
100002397	100001624	0.0046472	0.955144	0.981295
100002397	100001635	0.229364	0.00295333	0.0236459
100002397	100001654	0.0230604	0.754719	0.886231
100002397	100001655	0.0752996	0.334943	0.58722
100002397	100001657	0.203747	0.00528188	0.0368075
100002397	100001658	0.204802	0.00568144	0.0388809
100002397	100001662	-0.131655	0.073255	0.235023
100002397	100001664	0.206077	0.0233467	0.108501
100002397	100001668	0.29698	3.85136e-05	0.000686388
100002397	100001723	-0.188187	0.0151812	0.0800677
100002397	100001730	0.355292	6.48476e-07	1.93827e-05
100002397	100001731	0.0985856	0.266341	0.517305
100002397	100001733	0.139383	0.0598604	0.205884
100002397	100001734	-0.00849554	0.908378	0.960846
100002397	100001739	0.0470504	0.523663	0.743752
100002397	100001740	0.276662	0.000132042	0.00194192
100002397	100001743	0.102865	0.162371	0.386945
100002397	100001755	0.0613076	0.405821	0.651748
100002397	100001756	0.0446708	0.548204	0.760842
100002397	100001757	0.0987671	0.189641	0.424668
100002397	100001765	0.116261	0.174482	0.403838
100002397	100001767	0.0171277	0.817992	0.918366
100002397	100001768	-0.0842604	0.404566	0.650665
100002397	100001777	-0.00863354	0.906896	0.960183
100002397	100001778	-0.0168484	0.819453	0.919051
100002397	100001806	0.0155411	0.861232	0.939145
100002397	100001810	0.212208	0.00363972	0.0277476
100002397	100001843	-0.0618305	0.407	0.652756
100002397	100001851	0.438043	4.03446e-10	2.3359e-08
100002397	100001856	0.0909296	0.217086	0.460004
100002397	100001868	0.0114468	0.878109	0.947001
100002397	100001869	-0.0943256	0.200329	0.43882
100002397	100001870	0.0647147	0.380182	0.62909
100002397	100001872	-0.0732701	0.361789	0.612337
100002397	100001876	-0.103022	0.161729	0.386018
100002397	100001882	-0.0938251	0.203973	0.443566
100002397	100001925	-0.102891	0.228081	0.473565
100002397	100001948	0.312517	1.48535e-05	0.000303911
100002397	100001950	0.239762	0.0010123	0.0102225
100002397	100001951	0.032267	0.687335	0.848703
100002397	100001956	0.208881	0.0042207	0.0310692
100002397	100001977	0.0903347	0.220122	0.463773
100002397	100001987	0.256068	0.000419085	0.00501433
100002397	100001988	-0.112439	0.128606	0.335337
100002397	100001989	0.0707775	0.337068	0.589237
100002397	100001990	0.154133	0.0356858	0.145513
100002397	100001992	0.202165	0.00565383	0.038738
100002397	100001993	0.280657	0.000104404	0.00159538
100002397	100001994	0.0775359	0.292843	0.545773
100002397	100001999	0.0715291	0.33195	0.584277
100002397	100002003	0.0343948	0.660966	0.833343
100002397	100002008	0.114774	0.127127	0.332945
100002397	100002009	-0.095907	0.192854	0.429066
100002397	100002014	-0.104674	0.155071	0.376343
100002397	100002015	-0.0781905	0.410396	0.655676
100002397	100002017	0.362439	1.68136e-05	0.000338676
100002397	100002018	0.0792673	0.283481	0.535835
100002397	100002021	0.144046	0.0543859	0.193203
100002397	100002024	0.097784	0.19034	0.425671
100002397	100002026	-0.0780069	0.29123	0.544065
100002397	100002027	0.27144	0.000185955	0.00257467
100002397	100002028	0.193924	0.00799765	0.0501575
100002397	100002029	-0.0804209	0.343139	0.594961
100002397	100002049	-0.0915594	0.377533	0.626687
100002397	100002067	0.238836	0.00102716	0.0103389
100002397	100002070	0.0672193	0.361979	0.612513
100002397	100002094	0.0747892	0.31566	0.568715
100002397	100002102	0.019439	0.793389	0.906203
100002397	100002103	0.379537	9.16395e-08	3.35829e-06
100002397	100002106	-0.168767	0.0212959	0.10175
100002397	100002107	0.0341286	0.64376	0.82286
100002397	100002113	0.13078	0.139602	0.3529
100002397	100002122	0.0171678	0.817077	0.91796
100002397	100002126	-0.139486	0.0575903	0.200737
100002397	100002128	-0.0272913	0.718412	0.866578
100002397	100002129	0.0806764	0.273671	0.525259
100002397	100002137	0.0227674	0.805858	0.912365
100002397	100002152	-0.0991459	0.181771	0.414188
100002397	100002154	-0.165197	0.0242398	0.111419
100002397	100002167	-0.0908494	0.217494	0.460539
100002397	100002185	0.024471	0.745762	0.881461
100002397	100002196	0.0410007	0.578458	0.781097
100002397	100002199	0.225867	0.00199248	0.0174275
100002397	100002227	-0.180728	0.0764763	0.241599
100002397	100002241	-0.0643213	0.455222	0.69231
100002397	100002253	-0.114205	0.141674	0.356127
100002397	100002259	0.0223275	0.762278	0.89018
100002397	100002284	0.391256	3.35599e-08	1.34623e-06
100002397	100002356	0.0176279	0.811252	0.915113
100002397	100002367	0.188536	0.00996288	0.0589742
100002397	100002376	-0.0667605	0.407639	0.653342
100002417	35	0.140953	0.0584047	0.202568
100002417	50	0.0287651	0.696729	0.854119
100002417	55	-0.0446056	0.545486	0.758988
100002417	62	0.30791	0.000140635	0.0020454
100002417	93	0.0156213	0.832401	0.925289
100002417	98	0.0495457	0.501857	0.727856
100002417	111	0.123013	0.094381	0.276262
100002417	112	0.226899	0.00184348	0.0164135
100002417	117	0.00121659	0.989257	0.995497
100002417	132	-0.0155263	0.833853	0.926008
100002417	136	-0.00771009	0.917043	0.964821
100002417	143	0.0432637	0.565263	0.772538
100002417	144	0.17017	0.0336836	0.13987
100002417	158	-0.0835372	0.256963	0.506975
100002417	171	0.00424917	0.954099	0.980864
100002417	179	0.20207	0.0101528	0.0597835
100002417	180	-0.302957	2.63239e-05	0.000497312
100002417	181	-0.216348	0.00301793	0.0240532
100002417	182	0.179253	0.0143625	0.076964
100002417	189	0.132931	0.07049	0.229205
100002417	192	0.0525146	0.476547	0.708799
100002417	194	0.175171	0.0167831	0.0859893
100002417	197	0.161832	0.0277525	0.122379
100002417	207	0.0199405	0.787615	0.903338
100002417	208	-0.0844495	0.335676	0.587918
100002417	209	-0.041521	0.573642	0.778099
100002417	212	0.0595977	0.425475	0.668376
100002417	213	0.0899766	0.221963	0.46604
100002417	229	-0.145489	0.0475481	0.176682
100002417	231	0.114002	0.121296	0.323392
100002417	234	0.102895	0.162248	0.386777
100002417	235	0.180016	0.0168153	0.0861044
100002417	240	0.0850347	0.248504	0.49744
100002417	241	0.159542	0.0324122	0.136258
100002417	244	-0.0111884	0.880183	0.947947
100002417	250	-0.00563292	0.939176	0.974563
100002417	252	-0.0489899	0.506672	0.731383
100002417	254	-0.190651	0.00914565	0.0553846
100002417	266	0.106942	0.146272	0.362975
100002417	267	0.0445832	0.545687	0.759118
100002417	272	-0.162532	0.041314	0.160645
100002417	273	-0.297483	3.91786e-05	0.000696617
100002417	275	0.124897	0.0894058	0.267018
100002417	278	-0.0930518	0.207742	0.44829
100002417	279	0.0870767	0.237282	0.484447
100002417	297	-0.0752906	0.307086	0.560123
100002417	302	0.106662	0.163731	0.388846
100002417	310	0.217746	0.00283067	0.022901
100002417	313	-0.0460378	0.532647	0.750033
100002417	327	-0.0645588	0.397366	0.644398
100002417	330	-0.0587489	0.425732	0.668574
100002417	331	0.126379	0.0856389	0.259799
100002417	338	0.169919	0.0204138	0.0987027
100002417	339	0.00246961	0.973458	0.988983
100002417	340	-0.0652649	0.376136	0.625396
100002417	342	0.143898	0.0500553	0.182822
100002417	344	0.037338	0.61288	0.80346
100002417	355	-0.079729	0.279363	0.53137
100002417	356	-0.1216	0.0982576	0.283362
100002417	358	-0.0466946	0.527939	0.746763
100002417	361	-0.00776809	0.922583	0.967308
100002417	362	-0.0738896	0.326984	0.579601
100002417	363	0.131223	0.0742125	0.236985
100002417	376	0.133772	0.0687138	0.225523
100002417	381	0.176314	0.0160718	0.0833835
100002417	391	0.140825	0.0552107	0.195103
100002417	397	0.0785374	0.286635	0.539241
100002417	407	-0.00151523	0.983624	0.993257
100002417	409	-0.0699793	0.342559	0.594393
100002417	415	-0.0405311	0.583849	0.784629
100002417	418	0.179163	0.0176758	0.0891841
100002417	424	-0.236056	0.00118015	0.0115348
100002417	432	-0.104338	0.157539	0.379931
100002417	439	-0.171717	0.019101	0.0941979
100002417	444	0.106649	0.147386	0.364691
100002417	445	0.0271855	0.712627	0.863272
100002417	452	-0.324836	6.07987e-06	0.000140303
100002417	460	0.21853	0.00273046	0.0222632
100002417	461	-0.15194	0.0384292	0.152965
100002417	466	-0.00354801	0.961771	0.984181
100002417	480	0.266741	0.000233011	0.00310071
100002417	482	-0.0986391	0.180422	0.412339
100002417	491	0.0399275	0.596696	0.793126
100002417	498	0.0877294	0.233771	0.480332
100002417	500	-0.074247	0.33022	0.582699
100002417	501	0.409342	6.58198e-09	3.0452e-07
100002417	503	-0.041549	0.573383	0.777924
100002417	504	-0.0354202	0.633121	0.816385
100002417	512	-0.0363254	0.622553	0.809682
100002417	519	-0.241707	0.000888522	0.00921508
100002417	533	0.236863	0.0011337	0.0111786
100002417	535	-0.32727	5.12828e-06	0.000120691
100002417	537	0.0483074	0.512619	0.735561
100002417	561	0.0213727	0.772159	0.89527
100002417	563	0.111986	0.128064	0.334467
100002417	564	-0.025675	0.727948	0.87187
100002417	565	0.0127251	0.863135	0.940019
100002417	566	0.123442	0.0932291	0.274216
100002417	572	0.142501	0.0523465	0.188378
100002417	796	-0.00632043	0.932141	0.971584
100002417	798	-0.104409	0.191706	0.427459
100002417	799	0.268011	0.000216934	0.00292589
100002417	800	0.11864	0.106782	0.298447
100002417	803	-0.158023	0.0312267	0.1328
100002417	806	0.163916	0.0253786	0.115096
100002417	811	0.102578	0.163553	0.388605
100002417	815	0.1298	0.0774335	0.243563
100002417	821	0.103003	0.161805	0.386132
100002417	823	-0.0468975	0.525014	0.7447
100002417	825	-0.0998363	0.177534	0.408181
100002417	826	0.25506	0.00203389	0.0177111
100002417	827	-0.0907831	0.249114	0.498167
100002417	828	0.389083	6.13282e-07	1.84416e-05
100002417	849	0.194255	0.00878447	0.0537884
100002417	878	0.26082	0.000323687	0.00405689
100002417	880	-0.00373936	0.960829	0.983792
100002417	881	0.170358	0.0250344	0.113986
100002417	888	0.123051	0.0942804	0.276091
100002417	891	-0.216482	0.00299948	0.0239372
100002417	892	-0.0897491	0.223139	0.467503
100002417	893	0.00683578	0.926221	0.968932
100002417	913	-0.0339961	0.645047	0.823698
100002417	917	0.126723	0.0847855	0.258126
100002417	922	-0.0288315	0.743746	0.880446
100002417	923	0.12082	0.14217	0.356919
100002417	925	0.20737	0.00451102	0.0326694
100002417	926	0.0813328	0.269774	0.521082
100002417	932	0.239458	0.00106115	0.0105999
100002417	935	0.167447	0.0385598	0.153306
100002417	980	-0.179725	0.0141035	0.0759562
100002417	1001	-0.0382798	0.603944	0.797747
100002417	1002	0.262049	0.00030253	0.00384223
100002417	1004	-0.0795686	0.280334	0.532428
100002417	1021	-0.0549986	0.455916	0.692853
100002417	1022	0.256245	0.000430485	0.0051212
100002417	1023	0.109196	0.137905	0.350266
100002417	1024	0.0587098	0.426042	0.66878
100002417	1025	0.179915	0.0140002	0.0755612
100002417	1026	-0.0560094	0.447665	0.686231
100002417	1052	0.14647	0.0460549	0.17293
100002417	1053	0.105232	0.152871	0.373036
100002417	1082	0.210839	0.00386941	0.0290815
100002417	1083	0.152423	0.0378102	0.151325
100002417	1084	0.177149	0.0155687	0.0815235
100002417	1087	-0.044682	0.544796	0.758506
100002417	1090	0.027318	0.71129	0.862483
100002417	1094	-0.0266969	0.71757	0.866087
100002417	1102	0.150407	0.0404505	0.158397
100002417	1105	-0.0922294	0.210558	0.451908
100002417	1110	0.19417	0.00791672	0.0497851
100002417	1111	0.1799	0.0140083	0.0755928
100002417	1113	0.248543	0.000624686	0.006936
100002417	1114	0.0409653	0.578786	0.781288
100002417	1124	-0.0258335	0.726335	0.870923
100002417	1125	-0.268123	0.000946241	0.00969319
100002417	1128	0.0878451	0.233153	0.479688
100002417	1134	0.116826	0.112289	0.308121
100002417	1135	0.0829593	0.261583	0.512155
100002417	1136	0.0567857	0.445144	0.684255
100002417	1137	-0.0916289	0.213556	0.45545
100002417	1140	-0.00142385	0.984612	0.993696
100002417	1143	0.140969	0.0549605	0.194524
100002417	1162	0.00151896	0.983584	0.993248
100002417	1215	0.106893	0.173094	0.401986
100002417	1221	-0.0908252	0.217617	0.460679
100002417	1224	-0.0908326	0.217579	0.460645
100002417	1231	-0.273768	0.000156188	0.0022301
100002417	1235	0.0365884	0.620035	0.808014
100002417	1239	0.0334385	0.650482	0.827033
100002417	1242	0.117503	0.110209	0.304508
100002417	1254	-0.146671	0.0457532	0.172146
100002417	1256	0.23432	0.00128599	0.0123482
100002417	1258	0.195479	0.0172679	0.0877064
100002417	1268	0.220762	0.00246225	0.0205536
100002417	1342	0.096017	0.192341	0.42836
100002417	1442	0.150142	0.0408086	0.159306
100002417	1488	-0.370288	7.99559e-05	0.00127475
100002417	1489	-0.0204943	0.781281	0.900008
100002417	1518	0.065899	0.371506	0.621214
100002417	1526	0.214196	0.00332801	0.0259136
100002417	1528	-0.12711	0.084677	0.257937
100002417	1537	-0.0726611	0.324335	0.577131
100002417	1538	-0.0216543	0.769241	0.893709
100002417	1539	0.0974157	0.185913	0.419832
100002417	1547	0.0190938	0.795888	0.907397
100002417	1628	0.165392	0.0269281	0.119851
100002417	1629	0.143174	0.0682635	0.224538
100002417	1648	0.139583	0.0580978	0.201909
100002417	1869	0.378248	1.10587e-07	3.97507e-06
100002417	2029	0.324495	6.22601e-06	0.000143211
100002417	2050	-0.14843	0.0431885	0.165564
100002417	2051	0.17518	0.0167772	0.0859685
100002417	2054	0.104271	0.156674	0.37867
100002417	100000007	0.0997487	0.175545	0.405379
100002417	100000008	0.0100005	0.892238	0.953486
100002417	100000010	0.0426511	0.57188	0.776921
100002417	100000011	0.186987	0.0248251	0.113332
100002417	100000014	0.037159	0.614585	0.804488
100002417	100000015	0.132654	0.075865	0.240382
100002417	100000016	0.0598272	0.479407	0.710932
100002417	100000036	-0.0494468	0.502712	0.728492
100002417	100000039	0.18755	0.0103657	0.0606949
100002417	100000042	0.0144968	0.844307	0.930965
100002417	100000054	0.0120519	0.870311	0.943253
100002417	100000096	0.45905	4.96781e-11	3.33428e-09
100002417	100000257	0.218097	0.00278541	0.0226112
100002417	100000258	-0.0030123	0.976271	0.990219
100002417	100000263	0.142621	0.0521474	0.187894
100002417	100000265	0.0914275	0.214569	0.456794
100002417	100000269	0.0271091	0.7134	0.863746
100002417	100000276	0.0520745	0.480255	0.711577
100002417	100000282	0.307128	2.11573e-05	0.000412505
100002417	100000285	0.05021	0.584432	0.785035
100002417	100000295	0.0287433	0.752314	0.885058
100002417	100000406	0.153126	0.0369242	0.148881
100002417	100000409	0.549612	4.33875e-14	4.55075e-12
100002417	100000436	0.269205	0.00393541	0.029465
100002417	100000437	-0.0350252	0.635992	0.818187
100002417	100000442	0.230907	0.00161295	0.0147682
100002417	100000445	-0.116434	0.113506	0.310199
100002417	100000453	-0.0134829	0.858232	0.937652
100002417	100000463	0.0425952	0.563759	0.771475
100002417	100000467	0.112769	0.1254	0.330156
100002417	100000487	-0.0147286	0.871024	0.943613
100002417	100000491	0.250805	0.000554771	0.00630211
100002417	100000551	-0.0483969	0.511837	0.735073
100002417	100000580	0.00395824	0.957238	0.982248
100002417	100000616	0.0211022	0.774964	0.896812
100002417	100000626	-0.0773979	0.293706	0.546641
100002417	100000630	0.0397293	0.605909	0.79896
100002417	100000639	-0.038899	0.5981	0.793969
100002417	100000656	0.10141	0.168425	0.395562
100002417	100000657	0.146063	0.0466689	0.174495
100002417	100000665	-0.175622	0.0164991	0.084922
100002417	100000672	0.0398016	0.589628	0.788501
100002417	100000706	-0.0388694	0.600379	0.795418
100002417	100000707	0.173645	0.0184072	0.0917305
100002417	100000708	0.0738043	0.316761	0.569848
100002417	100000711	0.361262	5.57554e-06	0.000130023
100002417	100000715	0.0920076	0.244234	0.492503
100002417	100000743	0.237401	0.00110374	0.010944
100002417	100000765	0.0413529	0.676825	0.842473
100002417	100000773	0.0359189	0.626455	0.812156
100002417	100000774	0.22524	0.00199506	0.0174461
100002417	100000776	-0.104901	0.15417	0.37499
100002417	100000781	-0.14282	0.0518159	0.187107
100002417	100000784	0.451349	2.97942e-09	1.47269e-07
100002417	100000787	-0.0675445	0.362288	0.612766
100002417	100000792	-0.0627585	0.39478	0.642111
100002417	100000802	-0.146045	0.0466973	0.174571
100002417	100000808	0.0302881	0.702902	0.857644
100002417	100000827	0.047457	0.520077	0.741032
100002417	100000840	-0.00123362	0.986777	0.994553
100002417	100000841	0.0210538	0.775467	0.897056
100002417	100000846	0.20935	0.00467798	0.0335774
100002417	100000856	0.0519085	0.481657	0.712642
100002417	100000863	0.0266018	0.718534	0.866634
100002417	100000900	0.0365995	0.619928	0.807943
100002417	100000924	0.139089	0.0583123	0.202361
100002417	100000936	-0.126199	0.0860916	0.260667
100002417	100000943	0.0476287	0.5905	0.789065
100002417	100000961	0.0761018	0.301889	0.555003
100002417	100000963	0.145181	0.0480247	0.177869
100002417	100000997	-0.219514	0.00260905	0.0214969
100002417	100001002	-0.00159395	0.98282	0.992958
100002417	100001006	-0.1041	0.157361	0.379694
100002417	100001007	0.189695	0.0095077	0.0569704
100002417	100001022	0.0553716	0.452861	0.690441
100002417	100001026	0.0257785	0.750978	0.884352
100002417	100001034	0.394858	2.44517e-08	1.01043e-06
100002417	100001040	0.0904522	0.21952	0.463042
100002417	100001048	-0.00777184	0.91753	0.965037
100002417	100001051	0.0787947	0.285054	0.537445
100002417	100001054	0.0416609	0.57235	0.777199
100002417	100001055	0.281021	0.00011148	0.00168461
100002417	100001064	0.320223	5.15199e-05	0.000880825
100002417	100001073	0.0599182	0.416564	0.660924
100002417	100001083	-0.00929591	0.904521	0.959062
100002417	100001086	0.476333	5.5462e-10	3.13764e-08
100002417	100001092	0.236311	0.00116527	0.0114231
100002417	100001102	0.124121	0.091429	0.270903
100002417	100001104	0.133889	0.0684687	0.22499
100002417	100001106	0.00891529	0.912332	0.962706
100002417	100001108	-0.171219	0.0208302	0.100124
100002417	100001112	-0.261995	0.000303433	0.00385164
100002417	100001121	0.10114	0.169569	0.397251
100002417	100001125	-0.0742048	0.408926	0.654437
100002417	100001126	0.016565	0.822916	0.920809
100002417	100001145	-0.0729821	0.33996	0.591987
100002417	100001148	0.183261	0.0296157	0.127983
100002417	100001149	0.110047	0.219937	0.463522
100002417	100001150	0.0517158	0.491753	0.720354
100002417	100001151	0.195801	0.0521005	0.187785
100002417	100001162	0.242538	0.000851688	0.00890423
100002417	100001167	-0.122461	0.0958801	0.279098
100002417	100001170	0.109685	0.136141	0.34744
100002417	100001178	0.0535384	0.467983	0.702028
100002417	100001181	-0.232226	0.00224036	0.0190985
100002417	100001182	-0.226081	0.00191688	0.0169193
100002417	100001193	-0.163806	0.0254785	0.115396
100002417	100001195	-0.25196	0.000742447	0.00797339
100002417	100001197	-0.0941671	0.20109	0.439786
100002417	100001198	-0.32509	5.97338e-06	0.000138069
100002417	100001207	0.227421	0.00247246	0.0206173
100002417	100001208	0.216906	0.00393614	0.0294687
100002417	100001211	0.159795	0.0307141	0.131261
100002417	100001212	0.0999315	0.174751	0.404223
100002417	100001229	-0.161605	0.0582752	0.202288
100002417	100001232	-0.252327	0.000782381	0.00831877
100002417	100001247	-0.119569	0.104046	0.293628
100002417	100001251	-0.101714	0.167146	0.39376
100002417	100001253	0.0428376	0.56154	0.770054
100002417	100001254	-0.0542023	0.462475	0.697818
100002417	100001256	0.149318	0.0419404	0.16228
100002417	100001257	0.0641792	0.436798	0.677747
100002417	100001263	0.0307755	0.676685	0.842416
100002417	100001266	0.0799118	0.278259	0.530242
100002417	100001267	-0.0162054	0.832406	0.925291
100002417	100001270	-0.0758929	0.303221	0.556348
100002417	100001271	-0.0327896	0.656829	0.830861
100002417	100001272	0.0884325	0.23003	0.475917
100002417	100001274	0.13876	0.0589145	0.203735
100002417	100001276	0.141202	0.0545561	0.193612
100002417	100001277	-0.191418	0.00886445	0.0541331
100002417	100001278	-0.258519	0.000367042	0.004498
100002417	100001279	0.0289524	0.725063	0.870199
100002417	100001287	0.100308	0.173123	0.402015
100002417	100001293	0.0572818	0.438652	0.679143
100002417	100001294	-0.0290523	0.693852	0.852386
100002417	100001295	-0.0722448	0.329773	0.582244
100002417	100001296	0.154135	0.0356835	0.145509
100002417	100001300	0.077797	0.291216	0.544056
100002417	100001310	0.0026872	0.973701	0.989096
100002417	100001313	0.0762454	0.300975	0.55408
100002417	100001314	-0.076928	0.296656	0.549687
100002417	100001315	0.0452713	0.539499	0.754866
100002417	100001320	0.192222	0.00857783	0.0528437
100002417	100001322	0.0276815	0.762147	0.890111
100002417	100001323	0.110947	0.169334	0.396893
100002417	100001324	0.0727515	0.423899	0.667075
100002417	100001334	0.401344	4.70551e-07	1.45368e-05
100002417	100001335	-0.199909	0.00622514	0.0416052
100002417	100001337	-0.303315	2.57238e-05	0.000487447
100002417	100001359	0.029084	0.693535	0.852175
100002417	100001386	0.056094	0.455778	0.692749
100002417	100001391	-0.0180904	0.806396	0.912637
100002417	100001392	-0.0561959	0.446152	0.685008
100002417	100001393	0.219624	0.00259579	0.0214114
100002417	100001395	0.0372262	0.613946	0.804046
100002417	100001396	-0.120289	0.12497	0.329444
100002417	100001397	0.124123	0.122635	0.325591
100002417	100001398	-0.0849506	0.373166	0.622751
100002417	100001399	0.027168	0.719631	0.867202
100002417	100001400	0.0269692	0.714814	0.86456
100002417	100001402	0.0470983	0.575094	0.779037
100002417	100001403	0.025331	0.735711	0.876143
100002417	100001404	0.028166	0.776546	0.897569
100002417	100001405	0.0109748	0.883422	0.949393
100002417	100001409	0.162197	0.0319926	0.135013
100002417	100001412	0.0690115	0.349293	0.600698
100002417	100001413	-0.0374603	0.613664	0.803881
100002417	100001415	0.0992657	0.177655	0.408357
100002417	100001416	0.14649	0.0460241	0.172858
100002417	100001417	0.179417	0.0142719	0.07661
100002417	100001423	0.230747	0.00153164	0.0141759
100002417	100001425	0.0362676	0.623107	0.81006
100002417	100001426	0.158063	0.0330799	0.138164
100002417	100001433	-0.02647	0.753664	0.885704
100002417	100001437	-0.026255	0.722052	0.86845
100002417	100001445	0.0281925	0.712724	0.863344
100002417	100001446	-0.0395741	0.591758	0.789925
100002417	100001452	0.18806	0.0112377	0.0643979
100002417	100001454	-0.10479	0.187254	0.421641
100002417	100001456	-0.0963117	0.190974	0.4265
100002417	100001461	0.104124	0.157264	0.379544
100002417	100001462	0.0928414	0.208776	0.44965
100002417	100001466	0.0940748	0.287048	0.539716
100002417	100001467	-0.151898	0.102072	0.290204
100002417	100001468	0.0563414	0.444974	0.684099
100002417	100001485	0.194929	0.00767174	0.0486522
100002417	100001501	-0.127478	0.082931	0.254561
100002417	100001509	0.35398	8.83971e-07	2.54882e-05
100002417	100001510	0.0360736	0.624968	0.811201
100002417	100001511	-0.0141201	0.848304	0.932972
100002417	100001526	0.104016	0.275088	0.526832
100002417	100001540	0.118437	0.107388	0.299491
100002417	100001541	0.167543	0.0222681	0.104975
100002417	100001550	0.172082	0.0188432	0.0932604
100002417	100001551	0.0278364	0.706061	0.859579
100002417	100001562	0.0719338	0.329215	0.58167
100002417	100001567	0.209308	0.00414173	0.030625
100002417	100001569	0.231317	0.00148974	0.0138739
100002417	100001570	0.10821	0.14152	0.355877
100002417	100001571	0.0923656	0.209882	0.451012
100002417	100001577	0.0759522	0.339793	0.591813
100002417	100001579	0.0108304	0.883357	0.949366
100002417	100001580	-0.175942	0.0172002	0.0874567
100002417	100001586	0.19756	0.00751154	0.0478863
100002417	100001590	0.151464	0.0423907	0.163468
100002417	100001593	0.135223	0.0657357	0.219031
100002417	100001594	0.0863026	0.24278	0.490794
100002417	100001597	0.173396	0.0202742	0.098236
100002417	100001604	0.211657	0.0043407	0.0317338
100002417	100001605	0.0771051	0.295541	0.548536
100002417	100001606	0.0712624	0.33376	0.585989
100002417	100001609	-0.0825525	0.262633	0.513346
100002417	100001612	-0.120212	0.109969	0.304091
100002417	100001613	0.0136184	0.853632	0.935503
100002417	100001614	-0.0244852	0.740092	0.878449
100002417	100001615	-0.162624	0.0265736	0.118775
100002417	100001617	0.296093	0.000192673	0.0026507
100002417	100001619	0.254131	0.000741093	0.00796096
100002417	100001620	-0.00768431	0.917094	0.964849
100002417	100001624	-0.0943153	0.252573	0.502028
100002417	100001635	0.0876481	0.261481	0.51206
100002417	100001654	-0.03237	0.660947	0.833334
100002417	100001655	-0.00750175	0.923581	0.967732
100002417	100001657	0.150832	0.0398811	0.156893
100002417	100001658	0.153385	0.0392555	0.155181
100002417	100001662	0.0357585	0.627997	0.813106
100002417	100001664	0.34681	9.74024e-05	0.00150535
100002417	100001668	0.214464	0.00328781	0.025677
100002417	100001723	-0.099047	0.204222	0.443864
100002417	100001730	0.274928	0.000146054	0.00211016
100002417	100001731	0.0928667	0.29521	0.548208
100002417	100001733	-0.00785601	0.915941	0.964258
100002417	100001734	0.225146	0.0020039	0.0175041
100002417	100001739	-0.193499	0.00813917	0.0508239
100002417	100001740	0.289125	6.27086e-05	0.00103992
100002417	100001743	0.120182	0.10227	0.290551
100002417	100001755	0.0261636	0.72298	0.869037
100002417	100001756	0.150141	0.0424917	0.163737
100002417	100001757	0.123517	0.100464	0.28726
100002417	100001765	0.0887808	0.300437	0.553552
100002417	100001767	0.45976	5.86235e-11	3.87931e-09
100002417	100001768	-0.0563936	0.577329	0.780394
100002417	100001777	0.0780021	0.289942	0.54271
100002417	100001778	-0.155765	0.0337538	0.140064
100002417	100001806	0.0432301	0.62665	0.812287
100002417	100001810	0.0734891	0.318838	0.571858
100002417	100001843	0.0242264	0.745463	0.881287
100002417	100001851	0.299804	3.22105e-05	0.000590755
100002417	100001856	0.206385	0.00470981	0.0337525
100002417	100001868	0.069538	0.350931	0.602262
100002417	100001869	-0.022872	0.756659	0.887225
100002417	100001870	0.150681	0.0400826	0.157422
100002417	100001872	-0.0123512	0.877981	0.946927
100002417	100001876	-0.0516586	0.483773	0.714228
100002417	100001882	0.017831	0.80963	0.914321
100002417	100001925	-0.0733858	0.390588	0.638326
100002417	100001948	0.237645	0.00112518	0.0111118
100002417	100001950	-0.0285679	0.699489	0.855612
100002417	100001951	-0.0208668	0.79468	0.906799
100002417	100001956	0.0486915	0.509267	0.733244
100002417	100001977	-0.0169379	0.81851	0.91862
100002417	100001987	0.17347	0.017892	0.0899287
100002417	100001988	-0.0575697	0.43761	0.678382
100002417	100001989	0.0590697	0.423206	0.666482
100002417	100001990	0.0178405	0.809019	0.91398
100002417	100001992	0.05186	0.482067	0.712971
100002417	100001993	0.0526824	0.475138	0.707733
100002417	100001994	-0.0115558	0.875605	0.945779
100002417	100001999	-0.0731646	0.320985	0.573932
100002417	100002003	-0.074795	0.339682	0.5917
100002417	100002008	0.104332	0.165763	0.391738
100002417	100002009	-0.122234	0.0965034	0.280208
100002417	100002014	-0.0721314	0.327884	0.580439
100002417	100002015	0.0461441	0.627447	0.812766
100002417	100002017	0.22312	0.00955976	0.0571896
100002417	100002018	0.0199556	0.787458	0.903266
100002417	100002021	0.145122	0.0525907	0.188939
100002417	100002024	0.0523182	0.484257	0.714568
100002417	100002026	-0.126917	0.0851552	0.258847
100002417	100002027	0.135289	0.0663424	0.220371
100002417	100002028	-0.0547842	0.457677	0.69418
100002417	100002029	-0.0412839	0.626923	0.812457
100002417	100002049	-0.0638018	0.539046	0.754508
100002417	100002067	-0.0531095	0.471561	0.704857
100002417	100002070	0.221599	0.00236798	0.019947
100002417	100002094	0.0186229	0.802953	0.910877
100002417	100002102	-0.0749167	0.312153	0.565203
100002417	100002103	0.155778	0.0337387	0.140023
100002417	100002106	-0.0334852	0.650026	0.826753
100002417	100002107	0.0638681	0.386459	0.63464
100002417	100002113	0.043845	0.621748	0.80912
100002417	100002122	0.0241587	0.744789	0.880943
100002417	100002126	-0.230277	0.00156696	0.0144399
100002417	100002128	-0.0722352	0.339342	0.591379
100002417	100002129	-0.0285227	0.699161	0.855423
100002417	100002137	0.042729	0.644505	0.823366
100002417	100002152	-0.199602	0.00674912	0.0441944
100002417	100002154	-0.125745	0.087234	0.262861
100002417	100002167	-0.108553	0.140254	0.353879
100002417	100002185	-0.0132638	0.860513	0.938774
100002417	100002196	-0.0207945	0.778159	0.898345
100002417	100002199	0.0422425	0.568053	0.774413
100002417	100002227	-0.106696	0.298256	0.551334
100002417	100002241	-0.151824	0.076552	0.241742
100002417	100002253	-0.0970477	0.212155	0.453788
100002417	100002259	-0.203223	0.00540263	0.0374575
100002417	100002284	0.107507	0.14414	0.359782
100002417	100002356	-0.13722	0.0618093	0.210292
100002417	100002367	0.0280602	0.703808	0.858167
100002417	100002376	-0.119268	0.138081	0.35052
100002417	100002397	0.445545	1.86067e-10	1.13581e-08
100002458	35	-0.00379455	0.959567	0.983245
100002458	50	-0.0256004	0.728707	0.872309
100002458	55	0.0477833	0.517208	0.739021
100002458	62	0.0028319	0.97275	0.988676
100002458	93	-0.0092042	0.900773	0.957302
100002458	98	0.155515	0.0340438	0.140921
100002458	111	0.24061	0.000939322	0.00963626
100002458	112	0.295802	4.1474e-05	0.000730914
100002458	117	-0.00426421	0.962357	0.984395
100002458	132	-0.0750976	0.309653	0.562666
100002458	136	0.00218718	0.976428	0.990292
100002458	143	0.0293265	0.696761	0.854132
100002458	144	0.21951	0.00589998	0.0399609
100002458	158	-0.0086466	0.906756	0.960137
100002458	171	0.0245896	0.739023	0.877907
100002458	179	0.123188	0.119508	0.320384
100002458	180	0.145909	0.0469045	0.175088
100002458	181	0.0934416	0.204598	0.444319
100002458	182	0.272298	0.000169969	0.00239039
100002458	189	0.0584524	0.428076	0.670428
100002458	192	-0.0598175	0.417349	0.661551
100002458	194	0.118124	0.108327	0.301154
100002458	197	-0.0817084	0.268869	0.520122
100002458	207	-0.0883534	0.231724	0.477926
100002458	208	-0.0478782	0.585644	0.785827
100002458	209	-0.10061	0.171826	0.400319
100002458	212	0.124575	0.0947449	0.276946
100002458	213	-0.0494617	0.502583	0.728395
100002458	229	0.229372	0.00163704	0.0149393
100002458	231	-0.0097301	0.895135	0.954777
100002458	234	-0.0510805	0.488686	0.717992
100002458	235	0.127064	0.0928606	0.273554
100002458	240	-0.028739	0.696991	0.854248
100002458	241	-0.00399189	0.957585	0.982376
100002458	244	-0.120969	0.101897	0.289882
100002458	250	-0.130079	0.0767915	0.242225
100002458	252	0.0422949	0.566513	0.773404
100002458	254	0.225958	0.00192815	0.0169935
100002458	266	0.157648	0.0316347	0.133974
100002458	267	-0.0104127	0.887826	0.951465
100002458	272	0.0958518	0.230904	0.476998
100002458	273	-0.0689739	0.350872	0.60222
100002458	275	0.0336586	0.648335	0.825742
100002458	278	-0.103846	0.159521	0.382784
100002458	279	0.0584878	0.427795	0.670222
100002458	297	-0.0856986	0.244815	0.493205
100002458	302	-0.00587586	0.939021	0.974515
100002458	310	0.0572141	0.437943	0.678646
100002458	313	-0.0486151	0.509933	0.733727
100002458	327	-0.127848	0.0927287	0.27332
100002458	330	0.0389605	0.597521	0.793587
100002458	331	-0.00415406	0.955125	0.981287
100002458	338	0.243784	0.000799141	0.00846134
100002458	339	0.0773709	0.296521	0.549564
100002458	340	0.137987	0.0603546	0.207006
100002458	342	0.0280732	0.703677	0.858087
100002458	344	-0.0409075	0.579323	0.781625
100002458	355	-0.168582	0.0214402	0.102217
100002458	356	0.0150637	0.8383	0.928155
100002458	358	-0.0748531	0.311235	0.564229
100002458	361	-0.0614611	0.441533	0.681438
100002458	362	0.00702074	0.925896	0.968805
100002458	363	0.346518	1.26633e-06	3.51239e-05
100002458	376	-0.0580888	0.43096	0.672901
100002458	381	0.10788	0.142745	0.357735
100002458	391	0.128233	0.0811092	0.250889
100002458	397	-0.0911478	0.21598	0.458621
100002458	407	-0.0428749	0.561199	0.769786
100002458	409	0.0542881	0.461766	0.697315
100002458	415	-0.0719002	0.330762	0.583178
100002458	418	0.0446037	0.557799	0.7675
100002458	424	0.128131	0.0813547	0.251401
100002458	432	-0.113766	0.123097	0.326351
100002458	439	0.0966977	0.189193	0.42413
100002458	444	-0.0617514	0.402424	0.64888
100002458	445	-0.0272974	0.711497	0.862618
100002458	452	0.154776	0.0349131	0.143328
100002458	460	0.0565894	0.442969	0.68254
100002458	461	-0.0265235	0.719328	0.86705
100002458	466	0.159063	0.0305705	0.130836
100002458	480	-0.123634	0.0927169	0.273303
100002458	482	-0.222862	0.00223202	0.0190471
100002458	491	-0.0208984	0.781868	0.900342
100002458	498	0.0518302	0.48232	0.713179
100002458	500	0.000265383	0.997227	0.998829
100002458	501	0.0975052	0.185507	0.419262
100002458	503	-0.0117069	0.873992	0.944989
100002458	504	0.0790256	0.286279	0.538815
100002458	512	-0.0315979	0.668549	0.837722
100002458	519	0.183962	0.0119546	0.0674327
100002458	533	0.235252	0.00122811	0.0119083
100002458	535	-0.172543	0.0185226	0.0921267
100002458	537	0.0279669	0.704747	0.858715
100002458	561	0.0330395	0.654382	0.829415
100002458	563	-0.0487867	0.508439	0.732665
100002458	564	-0.12232	0.096268	0.279801
100002458	565	-0.176969	0.0156765	0.0819138
100002458	566	-0.0491186	0.505555	0.730545
100002458	572	0.198767	0.00653329	0.0431399
100002458	796	0.280259	0.000116578	0.00174984
100002458	798	-0.0353141	0.659572	0.832525
100002458	799	-0.0347458	0.637771	0.819206
100002458	800	-0.0550881	0.455181	0.692269
100002458	803	0.234364	0.00128316	0.0123272
100002458	806	-0.0102112	0.889981	0.952497
100002458	811	-0.13016	0.0766083	0.241847
100002458	815	-0.121178	0.0994374	0.285471
100002458	821	-0.0547916	0.457616	0.694147
100002458	823	-0.257644	0.000384888	0.00467811
100002458	825	0.133016	0.071856	0.232146
100002458	826	0.172631	0.038539	0.153256
100002458	827	0.0751132	0.340616	0.592623
100002458	828	0.100484	0.214993	0.457368
100002458	849	0.0389614	0.602549	0.796797
100002458	878	0.0871196	0.23705	0.484186
100002458	880	0.018099	0.81209	0.915574
100002458	881	0.171188	0.0243255	0.111706
100002458	888	0.197199	0.00697892	0.0453154
100002458	891	0.199946	0.0062153	0.0415578
100002458	892	0.246192	0.000705947	0.0076537
100002458	893	0.110248	0.134129	0.344236
100002458	913	-0.0490254	0.506365	0.731155
100002458	917	-0.115988	0.114904	0.312584
100002458	922	0.00562643	0.949145	0.978791
100002458	923	-0.0766552	0.352794	0.603907
100002458	925	0.105899	0.150268	0.368972
100002458	926	-0.0121209	0.869575	0.942887
100002458	932	0.123161	0.0957938	0.278913
100002458	935	-0.0362939	0.656033	0.830353
100002458	980	0.252452	0.000508466	0.00586789
100002458	1001	-0.0978819	0.183806	0.416954
100002458	1002	0.0816517	0.267894	0.519046
100002458	1004	0.0341155	0.643887	0.822941
100002458	1021	-0.166527	0.0231046	0.107718
100002458	1022	0.171813	0.019362	0.0950852
100002458	1023	0.071212	0.334103	0.586353
100002458	1024	-0.0432125	0.558117	0.767699
100002458	1025	0.0386509	0.600438	0.795454
100002458	1026	0.00498021	0.946213	0.977549
100002458	1052	0.212049	0.00366568	0.0279003
100002458	1053	0.0612516	0.406251	0.652141
100002458	1082	0.0425728	0.563964	0.771624
100002458	1083	0.0673685	0.360912	0.611546
100002458	1084	0.143145	0.0512804	0.185812
100002458	1087	0.194508	0.00780693	0.0492863
100002458	1090	-0.0377744	0.608732	0.800764
100002458	1094	-0.0689145	0.349972	0.601397
100002458	1102	-0.0856091	0.245311	0.493788
100002458	1105	-0.0289814	0.694562	0.852844
100002458	1110	0.158142	0.0310978	0.13242
100002458	1111	0.206529	0.00468034	0.0335882
100002458	1113	0.095493	0.194791	0.431678
100002458	1114	0.130848	0.0750503	0.238662
100002458	1124	0.0745633	0.311796	0.564821
100002458	1125	0.00419373	0.959517	0.983233
100002458	1128	0.158042	0.0312065	0.132736
100002458	1134	-0.000726378	0.992149	0.996723
100002458	1135	-0.0793886	0.282742	0.535084
100002458	1136	0.052329	0.481729	0.712704
100002458	1137	0.0760906	0.30196	0.555089
100002458	1140	-0.025675	0.727948	0.87187
100002458	1143	-0.0625254	0.396542	0.643674
100002458	1162	0.0383712	0.60308	0.79717
100002458	1215	0.121791	0.120294	0.321705
100002458	1221	0.0861965	0.242075	0.489987
100002458	1224	-0.212047	0.00366598	0.0279018
100002458	1231	0.142054	0.0530988	0.190125
100002458	1235	-0.00284117	0.969299	0.98723
100002458	1239	0.160447	0.0286949	0.125267
100002458	1242	0.0602222	0.414199	0.659006
100002458	1254	0.109679	0.136161	0.347474
100002458	1256	0.174167	0.0174297	0.0882921
100002458	1258	0.143883	0.081045	0.250768
100002458	1268	0.00796404	0.914087	0.96344
100002458	1342	0.0191217	0.795596	0.907237
100002458	1442	0.138171	0.0600085	0.206202
100002458	1488	0.172559	0.0741251	0.236827
100002458	1489	0.00417271	0.954924	0.981197
100002458	1518	0.288379	6.56315e-05	0.00108036
100002458	1526	0.109165	0.13802	0.350417
100002458	1528	0.0183219	0.804493	0.911611
100002458	1537	0.0722191	0.327295	0.579868
100002458	1538	0.140907	0.0550676	0.194773
100002458	1539	0.0852267	0.247433	0.496202
100002458	1547	0.149491	0.0417001	0.161649
100002458	1628	0.059877	0.425915	0.668706
100002458	1629	0.10944	0.164326	0.389693
100002458	1648	0.040296	0.586034	0.78607
100002458	1869	0.120375	0.102656	0.291203
100002458	2029	0.154759	0.0349331	0.143391
100002458	2050	0.203077	0.00543658	0.0376242
100002458	2051	0.222931	0.00222479	0.019001
100002458	2054	-0.0213876	0.772004	0.895184
100002458	100000007	-0.0768198	0.297337	0.550402
100002458	100000008	-0.187483	0.0103936	0.0608168
100002458	100000010	0.0325344	0.666382	0.836538
100002458	100000011	0.167511	0.0447697	0.169667
100002458	100000014	0.00195907	0.978828	0.991262
100002458	100000015	0.123041	0.0998618	0.286231
100002458	100000016	0.129912	0.123332	0.326719
100002458	100000036	-0.0423845	0.565691	0.772856
100002458	100000039	0.0942062	0.200902	0.439573
100002458	100000042	-0.0833973	0.257764	0.507888
100002458	100000054	0.209925	0.00402993	0.029997
100002458	100000096	0.0244627	0.741005	0.878911
100002458	100000257	0.133794	0.0686671	0.225419
100002458	100000258	-0.124152	0.218441	0.461706
100002458	100000263	0.0812042	0.270535	0.521836
100002458	100000265	0.144089	0.0497498	0.182098
100002458	100000269	-0.0594595	0.420147	0.663891
100002458	100000276	0.0494934	0.502309	0.728202
100002458	100000282	0.189523	0.00977251	0.0581266
100002458	100000285	0.0913088	0.319224	0.572232
100002458	100000295	-0.0689079	0.448856	0.687226
100002458	100000406	-0.0162461	0.825803	0.922167
100002458	100000409	0.238345	0.0023291	0.0196926
100002458	100000436	0.066039	0.487082	0.716799
100002458	100000437	0.0208995	0.777661	0.898094
100002458	100000442	-0.0435688	0.557038	0.766995
100002458	100000445	-0.115785	0.115546	0.313643
100002458	100000453	-0.0952604	0.205923	0.445936
100002458	100000463	-0.0696679	0.344717	0.596444
100002458	100000467	0.0626522	0.395583	0.642804
100002458	100000487	-0.0178505	0.844001	0.930862
100002458	100000491	0.0741642	0.3144	0.567456
100002458	100000551	-0.0237485	0.747643	0.882491
100002458	100000580	-0.106929	0.146321	0.363064
100002458	100000616	-0.000869975	0.990597	0.996046
100002458	100000626	-0.0897957	0.222898	0.46721
100002458	100000630	0.0332878	0.665581	0.836085
100002458	100000639	0.0152521	0.836306	0.927182
100002458	100000656	0.174496	0.0172158	0.0875217
100002458	100000657	0.236451	0.00115719	0.0113598
100002458	100000665	0.202139	0.00566016	0.0387702
100002458	100000672	0.0226184	0.759274	0.888629
100002458	100000706	-0.102752	0.165145	0.390841
100002458	100000707	0.256094	0.000450041	0.00530887
100002458	100000708	0.224132	0.00210245	0.018179
100002458	100000711	-0.0137411	0.867454	0.94196
100002458	100000715	0.00322485	0.967513	0.986488
100002458	100000743	0.00346964	0.962513	0.984444
100002458	100000765	0.170896	0.0828258	0.254368
100002458	100000773	0.26291	0.000288471	0.00369493
100002458	100000774	0.00116836	0.987373	0.994802
100002458	100000776	-0.00135858	0.985317	0.993982
100002458	100000781	0.13697	0.0622898	0.211426
100002458	100000784	0.0402601	0.616632	0.805827
100002458	100000787	0.125588	0.0893792	0.266965
100002458	100000792	-0.195263	0.00756615	0.0481521
100002458	100000802	0.0479251	0.515965	0.738059
100002458	100000808	-0.0607977	0.443596	0.683058
100002458	100000827	0.067583	0.359382	0.610159
100002458	100000840	0.11999	0.105679	0.296459
100002458	100000841	0.217536	0.00285819	0.0230698
100002458	100000846	-0.0288305	0.700039	0.855934
100002458	100000856	0.0415303	0.573555	0.778045
100002458	100000863	0.221569	0.00237128	0.0199674
100002458	100000900	0.0665964	0.366455	0.61668
100002458	100000924	0.189833	0.0094547	0.0567473
100002458	100000936	-0.0435165	0.555349	0.765865
100002458	100000943	0.0796188	0.367877	0.617919
100002458	100000961	-0.118034	0.108597	0.301661
100002458	100000963	0.19059	0.00916857	0.0554801
100002458	100000997	0.212827	0.00353993	0.0271768
100002458	100001002	-0.240637	0.000968726	0.00987467
100002458	100001006	0.341425	1.85038e-06	4.91508e-05
100002458	100001007	0.0412972	0.575711	0.779403
100002458	100001022	0.0548065	0.457493	0.694057
100002458	100001026	0.127647	0.114654	0.312206
100002458	100001034	0.0301862	0.682538	0.845887
100002458	100001040	0.168757	0.0213032	0.101767
100002458	100001048	-0.00425939	0.954746	0.981116
100002458	100001051	0.00817105	0.911863	0.962485
100002458	100001054	-0.149905	0.0411312	0.160164
100002458	100001055	0.173514	0.0184969	0.092047
100002458	100001064	0.0925454	0.25364	0.503222
100002458	100001073	-0.208909	0.00421549	0.031037
100002458	100001083	-0.123042	0.110995	0.305834
100002458	100001086	0.0558984	0.49397	0.721973
100002458	100001092	0.0094485	0.898153	0.956162
100002458	100001102	0.166365	0.0232406	0.108151
100002458	100001104	-0.0133294	0.856705	0.936937
100002458	100001106	-0.125658	0.119245	0.319906
100002458	100001108	-0.163239	0.0276775	0.122147
100002458	100001112	0.201843	0.00573253	0.0391365
100002458	100001121	0.131075	0.0745409	0.237639
100002458	100001125	-0.0653469	0.467235	0.701442
100002458	100001126	-0.0605758	0.412736	0.657684
100002458	100001145	0.275396	0.000245237	0.00323502
100002458	100001148	0.0353525	0.677277	0.842762
100002458	100001149	0.142809	0.110658	0.305274
100002458	100001150	0.119976	0.109664	0.303567
100002458	100001151	0.131373	0.194916	0.431863
100002458	100001162	0.0403051	0.584925	0.785348
100002458	100001167	-0.0172568	0.815154	0.917045
100002458	100001170	0.211368	0.00377903	0.028554
100002458	100001178	0.0340036	0.644975	0.823646
100002458	100001181	0.204592	0.00726982	0.0467316
100002458	100001182	0.178572	0.0147436	0.0784254
100002458	100001193	0.181178	0.0133314	0.0729189
100002458	100001195	0.134537	0.0750407	0.238644
100002458	100001197	0.213614	0.00341665	0.0264497
100002458	100001198	0.149174	0.0421402	0.162812
100002458	100001207	-0.0157568	0.836039	0.92705
100002458	100001208	0.204979	0.00650576	0.0430063
100002458	100001211	0.119244	0.107881	0.300349
100002458	100001212	0.19265	0.00842826	0.0521517
100002458	100001229	0.105973	0.216063	0.458736
100002458	100001232	0.145766	0.0549601	0.194524
100002458	100001247	0.0909967	0.216746	0.459569
100002458	100001251	0.114371	0.120087	0.321351
100002458	100001253	0.0419406	0.569772	0.775514
100002458	100001254	-0.173235	0.0180501	0.0904827
100002458	100001256	0.0364429	0.621427	0.808874
100002458	100001257	-0.00966806	0.906842	0.960167
100002458	100001263	-0.0828695	0.260798	0.51133
100002458	100001266	0.120015	0.102753	0.291361
100002458	100001267	-0.0127311	0.867964	0.942176
100002458	100001270	0.189277	0.00966972	0.0576751
100002458	100001271	-0.131797	0.0729435	0.234411
100002458	100001272	-0.0697854	0.343902	0.595617
100002458	100001274	0.140515	0.0557535	0.196392
100002458	100001276	0.0862767	0.241635	0.489471
100002458	100001277	0.211685	0.00372585	0.028241
100002458	100001278	0.194282	0.00788017	0.0496156
100002458	100001279	-0.0753865	0.359209	0.609995
100002458	100001287	-0.173235	0.0180501	0.0904827
100002458	100001293	0.0113889	0.87772	0.946793
100002458	100001294	0.141981	0.0532219	0.190412
100002458	100001295	-0.179101	0.0149914	0.0793549
100002458	100001296	0.094555	0.199232	0.437398
100002458	100001300	-0.0995342	0.17648	0.40672
100002458	100001310	-0.0449721	0.580954	0.782716
100002458	100001313	-0.0643809	0.382649	0.631296
100002458	100001314	-0.117864	0.10911	0.302576
100002458	100001315	0.104366	0.156295	0.378151
100002458	100001320	0.142833	0.0517943	0.187053
100002458	100001322	-0.0625832	0.493464	0.721588
100002458	100001323	-0.0952467	0.23844	0.485785
100002458	100001324	0.017393	0.84857	0.933119
100002458	100001334	-0.00330565	0.968303	0.986814
100002458	100001335	0.199856	0.00623895	0.0416796
100002458	100001337	0.126199	0.0860916	0.260667
100002458	100001359	0.198622	0.00657353	0.0433347
100002458	100001386	0.000173666	0.998159	0.999229
100002458	100001391	-0.025647	0.728232	0.872047
100002458	100001392	0.127213	0.0835774	0.255782
100002458	100001393	0.0381362	0.605302	0.79862
100002458	100001395	-0.0956571	0.194021	0.430665
100002458	100001396	-0.166319	0.0332975	0.13878
100002458	100001397	-0.0460495	0.568111	0.774447
100002458	100001398	-0.187771	0.0474163	0.176371
100002458	100001399	-0.000569156	0.994001	0.997516
100002458	100001400	-0.0215759	0.770052	0.894137
100002458	100001402	-0.136428	0.102996	0.291825
100002458	100001403	-0.0501322	0.503924	0.72942
100002458	100001404	0.184402	0.0609422	0.208368
100002458	100001405	-0.0746423	0.317966	0.571066
100002458	100001409	0.177864	0.0185295	0.0921527
100002458	100001412	0.0589224	0.424365	0.667426
100002458	100001413	-0.0132746	0.858058	0.93756
100002458	100001415	0.100778	0.171108	0.399369
100002458	100001416	0.137244	0.0617629	0.210192
100002458	100001417	0.192772	0.00838641	0.051963
100002458	100001423	-0.0150917	0.838004	0.928024
100002458	100001425	0.0133126	0.856883	0.936997
100002458	100001426	0.0440446	0.554931	0.765557
100002458	100001433	0.166498	0.0468723	0.175011
100002458	100001437	0.00593504	0.935921	0.973189
100002458	100001445	-0.0378249	0.621251	0.808766
100002458	100001446	-0.254287	0.000461111	0.00541578
100002458	100001452	0.133418	0.0733675	0.235258
100002458	100001454	0.205086	0.00928083	0.0559777
100002458	100001456	-0.0781756	0.288867	0.541642
100002458	100001461	0.0294085	0.69029	0.850386
100002458	100001462	0.0113813	0.8778	0.946834
100002458	100001466	-0.0353603	0.689598	0.850017
100002458	100001467	-0.0498809	0.593284	0.790951
100002458	100001468	0.0636872	0.387808	0.635884
100002458	100001485	0.0276145	0.708297	0.860775
100002458	100001501	0.034854	0.636724	0.81861
100002458	100001509	0.128719	0.0824605	0.253621
100002458	100001510	-0.0228142	0.757255	0.887538
100002458	100001511	-0.0630699	0.392434	0.640004
100002458	100001526	-0.28445	0.0023688	0.0199513
100002458	100001540	-0.00959583	0.896574	0.955425
100002458	100001541	-0.0668873	0.36436	0.614695
100002458	100001550	0.0565278	0.443466	0.682944
100002458	100001551	0.0145509	0.843734	0.93074
100002458	100001562	0.00134925	0.985418	0.994026
100002458	100001567	0.0511868	0.48778	0.717285
100002458	100001569	-0.0155318	0.833348	0.925749
100002458	100001570	-0.0731683	0.32096	0.573919
100002458	100001571	0.0365119	0.620767	0.808493
100002458	100001577	0.195388	0.0132854	0.0727389
100002458	100001579	0.201402	0.00584147	0.0396773
100002458	100001580	0.159848	0.0306581	0.131102
100002458	100001586	0.267547	0.000260883	0.003404
100002458	100001590	0.253125	0.000607205	0.00677846
100002458	100001593	-0.0740392	0.315218	0.568288
100002458	100001594	-0.0735529	0.319738	0.57274
100002458	100001597	0.261898	0.000397966	0.00480754
100002458	100001604	-0.0268177	0.720826	0.867828
100002458	100001605	-0.165199	0.0242382	0.111416
100002458	100001606	0.0186592	0.800435	0.909721
100002458	100001609	-0.0366779	0.619179	0.807418
100002458	100001612	-0.0560415	0.45748	0.694049
100002458	100001613	0.189116	0.00973257	0.0579462
100002458	100001614	0.148137	0.0436069	0.166654
100002458	100001615	-0.00556019	0.93996	0.97488
100002458	100001617	0.0325259	0.688823	0.849564
100002458	100001619	0.0441592	0.564011	0.771647
100002458	100001620	-0.0527234	0.474793	0.707452
100002458	100001624	-0.0897624	0.276303	0.528175
100002458	100001635	0.0835713	0.284404	0.53677
100002458	100001654	0.233973	0.00130815	0.0125157
100002458	100001655	0.166068	0.0324889	0.136474
100002458	100001657	0.0920523	0.211439	0.452944
100002458	100001658	0.115907	0.120231	0.3216
100002458	100001662	-0.0719729	0.328951	0.581384
100002458	100001664	0.178543	0.0500703	0.182856
100002458	100001668	0.0951778	0.196275	0.433657
100002458	100001723	-0.0437788	0.575441	0.779248
100002458	100001730	0.34678	1.24154e-06	3.45169e-05
100002458	100001731	0.120544	0.173588	0.402665
100002458	100001733	0.21494	0.0034784	0.0268198
100002458	100001734	0.0341379	0.643669	0.822807
100002458	100001739	0.189284	0.00966681	0.0576611
100002458	100001740	-0.00165696	0.982092	0.992637
100002458	100001743	0.0225214	0.760275	0.889099
100002458	100001755	-0.0562406	0.44579	0.684725
100002458	100001756	-0.0960109	0.196045	0.433361
100002458	100001757	-0.0115222	0.878677	0.947287
100002458	100001765	0.297133	0.000401572	0.00484197
100002458	100001767	-0.0813974	0.273343	0.52492
100002458	100001768	-0.0070207	0.944731	0.976902
100002458	100001777	0.148285	0.043396	0.166105
100002458	100001778	0.159826	0.0293262	0.127142
100002458	100001806	-0.091989	0.299817	0.552944
100002458	100001810	0.036014	0.625541	0.811591
100002458	100001843	-0.0454778	0.542115	0.756688
100002458	100001851	0.176211	0.0161345	0.0835982
100002458	100001856	0.104465	0.155901	0.377565
100002458	100001868	0.00359201	0.961617	0.984125
100002458	100001869	0.0776926	0.291866	0.544762
100002458	100001870	0.134454	0.0672994	0.222422
100002458	100001872	-0.069121	0.389683	0.637508
100002458	100001876	-0.0447659	0.54404	0.757976
100002458	100001882	0.157214	0.0325858	0.136734
100002458	100001925	-0.0741186	0.385861	0.634132
100002458	100001948	-0.0411622	0.578001	0.78078
100002458	100001950	0.156218	0.0337158	0.139964
100002458	100001951	0.0612618	0.444478	0.683736
100002458	100001956	-0.0257365	0.727321	0.871481
100002458	100001977	0.0388803	0.598276	0.794067
100002458	100001987	-0.120865	0.100322	0.286992
100002458	100001988	0.0011539	0.987597	0.994898
100002458	100001989	-0.0509145	0.490101	0.719087
100002458	100001990	0.100135	0.173871	0.403029
100002458	100001992	-0.163694	0.0255805	0.115712
100002458	100001993	-0.053876	0.465178	0.699895
100002458	100001994	-0.0988424	0.179521	0.411019
100002458	100001999	-0.0906797	0.218358	0.461596
100002458	100002003	-0.0257687	0.742501	0.879773
100002458	100002008	-0.131811	0.0794564	0.247583
100002458	100002009	0.0706638	0.337847	0.59001
100002458	100002014	0.0616917	0.40288	0.649264
100002458	100002015	0.156123	0.098677	0.284127
100002458	100002017	-0.0957469	0.271115	0.522477
100002458	100002018	-0.189003	0.00997871	0.0590475
100002458	100002021	0.009719	0.89726	0.955756
100002458	100002024	-0.130692	0.0794934	0.247662
100002458	100002026	-0.230994	0.00155908	0.0143803
100002458	100002027	-0.175689	0.0167538	0.0858838
100002458	100002028	-0.169205	0.0209567	0.100568
100002458	100002029	-0.0630721	0.457474	0.694043
100002458	100002049	0.00242161	0.981419	0.992367
100002458	100002067	-0.0388766	0.598311	0.794086
100002458	100002070	-0.0182378	0.804851	0.911789
100002458	100002094	-0.0767459	0.30313	0.556248
100002458	100002102	-0.109765	0.138005	0.350401
100002458	100002103	0.223701	0.00214561	0.0184656
100002458	100002106	0.117488	0.110254	0.304578
100002458	100002107	0.215579	0.0031255	0.0247049
100002458	100002113	-0.0701811	0.42934	0.671569
100002458	100002122	-0.155844	0.0346449	0.142595
100002458	100002126	-0.0218706	0.767001	0.892567
100002458	100002128	-0.132648	0.0783997	0.245491
100002458	100002129	-0.0620647	0.400037	0.646781
100002458	100002137	0.0839838	0.363831	0.614213
100002458	100002152	-0.077679	0.29593	0.548905
100002458	100002154	-0.0534116	0.469039	0.702918
100002458	100002167	-0.0203824	0.782445	0.900655
100002458	100002185	-0.052871	0.48336	0.713913
100002458	100002196	0.227498	0.00179144	0.0160459
100002458	100002199	0.157761	0.0319776	0.134971
100002458	100002227	-0.0470492	0.64722	0.825027
100002458	100002241	-0.177068	0.0384595	0.153055
100002458	100002253	0.103543	0.182989	0.415831
100002458	100002259	0.117141	0.111316	0.306404
100002458	100002284	0.134156	0.0679148	0.223783
100002458	100002356	0.149019	0.0423565	0.163375
100002458	100002367	-0.0155486	0.83317	0.925665
100002458	100002376	-0.0292583	0.716923	0.865729
100002458	100002397	0.238148	0.00106323	0.0106169
100002458	100002417	0.0748038	0.310233	0.563251
100002462	35	0.0579038	0.438772	0.679237
100002462	50	0.149336	0.0419145	0.162224
100002462	55	0.01194	0.871504	0.943876
100002462	62	-0.0852012	0.303197	0.556319
100002462	93	0.232436	0.00141059	0.0132811
100002462	98	0.25939	0.000350037	0.00432654
100002462	111	0.206811	0.00462303	0.0332794
100002462	112	0.256993	0.000398686	0.00481487
100002462	117	0.282943	0.00138761	0.013112
100002462	132	-0.0420701	0.569636	0.775423
100002462	136	-0.0379383	0.608159	0.800458
100002462	143	0.107804	0.150885	0.369904
100002462	144	0.0944003	0.241118	0.488933
100002462	158	0.205985	0.00479277	0.0342059
100002462	171	0.0501443	0.496698	0.723947
100002462	179	-0.0413159	0.602801	0.796977
100002462	180	0.0132846	0.857181	0.937148
100002462	181	-0.0888484	0.227837	0.473246
100002462	182	0.288527	6.50443e-05	0.00107238
100002462	189	0.259436	0.000349148	0.00431784
100002462	192	0.177211	0.0155322	0.0813841
100002462	194	0.332805	3.46309e-06	8.54813e-05
100002462	197	0.247995	0.000665145	0.00729062
100002462	207	0.160504	0.0290756	0.126392
100002462	208	0.115125	0.188686	0.423466
100002462	209	-0.054083	0.463462	0.698535
100002462	212	0.309394	2.25425e-05	0.000435895
100002462	213	0.308718	1.80973e-05	0.000360777
100002462	229	0.0380635	0.605991	0.799017
100002462	231	-0.0938239	0.202744	0.442001
100002462	234	0.136616	0.0629763	0.213015
100002462	235	0.40125	3.41033e-08	1.36535e-06
100002462	240	0.291085	5.56002e-05	0.000939336
100002462	241	0.0846281	0.258677	0.508937
100002462	244	0.0628711	0.39652	0.643651
100002462	250	0.0851895	0.24764	0.496439
100002462	252	0.133904	0.0684376	0.224916
100002462	254	-0.020457	0.781669	0.90023
100002462	266	0.208056	0.00437697	0.0319374
100002462	267	0.114325	0.120239	0.321612
100002462	272	0.097694	0.222023	0.466117
100002462	273	-0.030774	0.677532	0.842901
100002462	275	0.317056	1.03747e-05	0.000223046
100002462	278	0.268902	0.000214688	0.00290102
100002462	279	0.126732	0.0847624	0.258077
100002462	297	0.00645534	0.930317	0.970771
100002462	302	0.0494455	0.519487	0.740637
100002462	310	0.210277	0.00396732	0.0296493
100002462	313	0.0265962	0.718591	0.866676
100002462	327	0.134155	0.077587	0.243878
100002462	330	0.200011	0.0061981	0.041472
100002462	331	0.269497	0.000199431	0.00272925
100002462	338	0.200444	0.00608516	0.0408973
100002462	339	0.133253	0.0713466	0.231054
100002462	340	-0.0881024	0.231781	0.477996
100002462	342	-0.00545762	0.941065	0.975371
100002462	344	0.0988815	0.179348	0.410773
100002462	355	0.0769261	0.296667	0.549696
100002462	356	0.122053	0.0970013	0.281102
100002462	358	0.0396839	0.591743	0.789913
100002462	361	0.0860312	0.280921	0.533091
100002462	362	-0.0277393	0.713207	0.863633
100002462	363	0.098695	0.180173	0.411985
100002462	376	0.183387	0.0122279	0.068516
100002462	381	0.161406	0.0277434	0.122355
100002462	391	0.00913147	0.901553	0.957603
100002462	397	0.199051	0.00645551	0.0427552
100002462	407	0.0467651	0.526186	0.745505
100002462	409	0.158029	0.0312207	0.13278
100002462	415	0.240222	0.000989162	0.0100395
100002462	418	0.0471675	0.535363	0.751975
100002462	424	0.0581876	0.430175	0.67229
100002462	432	0.0378757	0.608751	0.800772
100002462	439	0.0716578	0.331079	0.583489
100002462	444	0.181526	0.0131517	0.0722094
100002462	445	0.120852	0.100359	0.287061
100002462	452	0.00877341	0.905395	0.95951
100002462	460	0.219348	0.00262916	0.0216277
100002462	461	-0.0413793	0.574952	0.778943
100002462	466	0.161213	0.0283632	0.124251
100002462	480	0.0175944	0.811605	0.915321
100002462	482	0.0246735	0.738165	0.877481
100002462	491	0.257531	0.000519663	0.00597384
100002462	498	0.26371	0.000275962	0.00356258
100002462	500	0.0284051	0.709845	0.861689
100002462	501	0.00810018	0.912624	0.96284
100002462	503	-0.0680324	0.356188	0.607061
100002462	504	-0.110277	0.136164	0.347477
100002462	512	-0.00495783	0.946454	0.977673
100002462	519	-0.00995576	0.892717	0.953687
100002462	533	0.290073	5.91725e-05	0.000990246
100002462	535	0.138173	0.060005	0.206196
100002462	537	0.183257	0.0122908	0.0687893
100002462	561	0.137871	0.0605723	0.207532
100002462	563	0.04794	0.515834	0.737959
100002462	564	-0.0905081	0.219234	0.46269
100002462	565	0.158279	0.0309512	0.131973
100002462	566	0.0252535	0.732242	0.874197
100002462	572	0.0821254	0.265119	0.516033
100002462	796	0.0851573	0.250413	0.49959
100002462	798	0.053572	0.5038	0.729315
100002462	799	-0.102729	0.16293	0.387727
100002462	800	0.224134	0.00210226	0.0181783
100002462	803	0.0932328	0.205616	0.445594
100002462	806	0.105289	0.152644	0.372662
100002462	811	0.053585	0.467595	0.701704
100002462	815	-0.0298635	0.68575	0.847765
100002462	821	0.429401	9.6144e-10	5.21771e-08
100002462	823	0.0415229	0.573624	0.778085
100002462	825	0.0794764	0.283531	0.535884
100002462	826	0.0554015	0.509555	0.733456
100002462	827	0.289496	0.000178122	0.00248412
100002462	828	0.155829	0.0536264	0.191391
100002462	849	0.0794285	0.287837	0.540545
100002462	878	0.113894	0.121652	0.323955
100002462	880	0.248885	0.000896113	0.00927429
100002462	881	0.130697	0.0865371	0.261556
100002462	888	-0.110878	0.131904	0.340708
100002462	891	0.0704903	0.339037	0.591115
100002462	892	0.0130049	0.860157	0.938565
100002462	893	0.0282541	0.701858	0.857004
100002462	913	0.058596	0.42694	0.669548
100002462	917	-0.129028	0.079228	0.247149
100002462	922	0.104239	0.236073	0.483024
100002462	923	0.163704	0.0460525	0.172923
100002462	925	0.129714	0.0776313	0.24396
100002462	926	-0.0453571	0.53873	0.75429
100002462	932	-0.135715	0.0662262	0.22011
100002462	935	-0.0569304	0.484563	0.7148
100002462	980	0.0646868	0.380388	0.62931
100002462	1001	0.119224	0.105056	0.295384
100002462	1002	0.146806	0.045553	0.171634
100002462	1004	0.167847	0.022023	0.104159
100002462	1021	0.0519588	0.481232	0.712302
100002462	1022	0.210075	0.00410387	0.0304083
100002462	1023	-0.0343225	0.641876	0.821861
100002462	1024	0.279163	0.000114036	0.00171776
100002462	1025	-0.0811352	0.270943	0.522281
100002462	1026	-0.0424572	0.565024	0.77235
100002462	1052	-0.0155915	0.832717	0.925446
100002462	1053	0.254645	0.000452361	0.00533084
100002462	1082	0.212655	0.00356733	0.0273369
100002462	1083	0.121941	0.0973103	0.281666
100002462	1084	0.368826	2.21892e-07	7.43038e-06
100002462	1087	0.0655614	0.373967	0.623543
100002462	1090	0.0391675	0.595574	0.79238
100002462	1094	0.0905734	0.2189	0.462279
100002462	1102	0.256118	0.000417951	0.00500309
100002462	1105	0.222506	0.00226964	0.0192914
100002462	1110	0.48719	1.76898e-12	1.4889e-10
100002462	1111	0.15111	0.0395126	0.155891
100002462	1113	0.210007	0.00401527	0.0299151
100002462	1114	0.0854785	0.246034	0.494626
100002462	1124	0.0822821	0.264205	0.515104
100002462	1125	0.24751	0.00234004	0.0197649
100002462	1128	0.142248	0.0527717	0.189371
100002462	1134	0.463603	2.66881e-11	1.87935e-09
100002462	1135	0.0327224	0.658363	0.831772
100002462	1136	0.119091	0.108336	0.301168
100002462	1137	0.0729725	0.32226	0.575202
100002462	1140	-0.0627752	0.394653	0.642012
100002462	1143	-0.00278336	0.969924	0.987492
100002462	1162	0.045124	0.540821	0.755822
100002462	1215	0.247785	0.00137925	0.0130485
100002462	1221	-0.0699383	0.342843	0.594699
100002462	1224	0.0552746	0.453654	0.691045
100002462	1231	0.00829413	0.910541	0.961821
100002462	1235	0.492353	9.49609e-13	8.29638e-11
100002462	1239	0.0485852	0.510193	0.733958
100002462	1242	0.322643	7.0789e-06	0.000160085
100002462	1254	0.015722	0.831337	0.924829
100002462	1256	0.121756	0.0978218	0.282585
100002462	1258	0.273706	0.000762521	0.00814715
100002462	1268	0.283943	8.58324e-05	0.00135301
100002462	1342	0.1473	0.0448224	0.169808
100002462	1442	0.21704	0.00292394	0.0234707
100002462	1488	0.053836	0.580009	0.782096
100002462	1489	0.108292	0.141216	0.35541
100002462	1518	0.102692	0.163084	0.387958
100002462	1526	0.153305	0.0367014	0.148282
100002462	1528	0.0433892	0.557585	0.76737
100002462	1537	0.127349	0.0832446	0.255172
100002462	1538	0.102699	0.163053	0.387915
100002462	1539	0.146112	0.0465953	0.174319
100002462	1547	0.18659	0.0107716	0.0624326
100002462	1628	-0.0252673	0.737068	0.876925
100002462	1629	0.00285135	0.971184	0.988021
100002462	1648	0.036894	0.618075	0.806733
100002462	1869	0.121277	0.100086	0.286587
100002462	2029	0.202989	0.00545713	0.0377277
100002462	2050	0.112426	0.126562	0.332019
100002462	2051	0.154372	0.0353975	0.144709
100002462	2054	0.124915	0.0893576	0.26692
100002462	100000007	0.192926	0.00833324	0.0517106
100002462	100000008	0.0551963	0.454295	0.691535
100002462	100000010	-0.168796	0.024301	0.111618
100002462	100000011	-0.0160719	0.848374	0.932997
100002462	100000014	0.065166	0.376861	0.62607
100002462	100000015	0.285828	0.00010044	0.00154536
100002462	100000016	0.220752	0.0082914	0.05152
100002462	100000036	0.120005	0.10278	0.291412
100002462	100000039	0.0143718	0.845632	0.931575
100002462	100000042	0.14365	0.0504559	0.183787
100002462	100000054	0.124474	0.0905054	0.269119
100002462	100000096	0.0983909	0.18272	0.415458
100002462	100000257	0.279139	0.000114198	0.00171971
100002462	100000258	0.231083	0.0207127	0.0997368
100002462	100000263	0.191504	0.00883346	0.0540006
100002462	100000265	0.313762	1.29506e-05	0.000270163
100002462	100000269	-0.0298206	0.686178	0.848032
100002462	100000276	-0.0109535	0.882041	0.948762
100002462	100000282	0.156436	0.0334655	0.139244
100002462	100000285	0.329407	0.0002248	0.00301154
100002462	100000295	0.207736	0.0211333	0.101194
100002462	100000406	0.198829	0.00651633	0.0430581
100002462	100000409	0.0100874	0.89894	0.956519
100002462	100000436	0.0272972	0.774112	0.896385
100002462	100000437	0.115227	0.118326	0.318354
100002462	100000442	0.0388762	0.600316	0.79539
100002462	100000445	0.0505732	0.493018	0.721262
100002462	100000453	0.121682	0.105659	0.296428
100002462	100000463	0.29654	3.9595e-05	0.000703045
100002462	100000467	0.0382761	0.603979	0.797764
100002462	100000487	0.116428	0.197835	0.435648
100002462	100000491	0.304217	2.42689e-05	0.000464366
100002462	100000551	0.133322	0.0696584	0.22755
100002462	100000580	0.13065	0.0754952	0.239565
100002462	100000616	0.154073	0.0357582	0.145703
100002462	100000626	-0.026033	0.724306	0.869778
100002462	100000630	-0.0375237	0.626075	0.811912
100002462	100000639	-0.0966231	0.189536	0.424527
100002462	100000656	0.156816	0.032556	0.136659
100002462	100000657	0.124259	0.0910665	0.270207
100002462	100000665	0.0909259	0.217105	0.460033
100002462	100000672	0.0626708	0.395442	0.642684
100002462	100000706	0.134209	0.0693222	0.22683
100002462	100000707	0.298185	3.93717e-05	0.000699662
100002462	100000708	0.231776	0.00145681	0.0136236
100002462	100000711	0.022993	0.780025	0.899341
100002462	100000715	0.398211	1.53889e-07	5.35835e-06
100002462	100000743	0.110636	0.132756	0.341985
100002462	100000765	0.0117945	0.905409	0.959513
100002462	100000773	0.105612	0.151384	0.370651
100002462	100000774	0.24486	0.000756171	0.00809179
100002462	100000776	0.170688	0.0198435	0.0967389
100002462	100000781	0.135415	0.0653494	0.218211
100002462	100000784	0.12488	0.119152	0.319751
100002462	100000787	0.202152	0.00592501	0.040088
100002462	100000792	0.0587489	0.425732	0.668574
100002462	100000802	0.16017	0.0289759	0.126111
100002462	100000808	-0.018507	0.815747	0.917321
100002462	100000827	0.0791397	0.282943	0.535298
100002462	100000840	0.00418256	0.955188	0.981315
100002462	100000841	-0.0145397	0.843852	0.930792
100002462	100000846	0.419234	4.25391e-09	2.03896e-07
100002462	100000856	0.0390687	0.596503	0.793018
100002462	100000863	0.157874	0.0313885	0.133272
100002462	100000900	-0.278352	0.000119608	0.00178737
100002462	100000924	0.223015	0.00221604	0.0189426
100002462	100000936	0.163705	0.0255703	0.115684
100002462	100000943	0.15717	0.0741277	0.236832
100002462	100000961	0.0294924	0.689452	0.849933
100002462	100000963	0.240683	0.000935872	0.00960606
100002462	100000997	0.0617141	0.402709	0.649127
100002462	100001002	0.0012509	0.986517	0.994435
100002462	100001006	0.00317126	0.965734	0.985762
100002462	100001007	0.217927	0.00280723	0.0227548
100002462	100001022	0.102647	0.163268	0.388198
100002462	100001026	0.0692296	0.393581	0.641066
100002462	100001034	0.137431	0.0614065	0.209399
100002462	100001040	0.159714	0.0294411	0.127476
100002462	100001048	0.135918	0.0688693	0.225836
100002462	100001051	0.387157	4.79025e-08	1.86338e-06
100002462	100001054	0.170326	0.0201103	0.0976822
100002462	100001055	0.124806	0.0914075	0.270862
100002462	100001064	0.012366	0.879018	0.947398
100002462	100001073	-0.00401233	0.956655	0.981977
100002462	100001083	-0.0380289	0.623508	0.810315
100002462	100001086	-0.0204075	0.802936	0.910873
100002462	100001092	0.0909315	0.217077	0.459997
100002462	100001102	-0.0784255	0.287324	0.53998
100002462	100001104	0.265182	0.000254264	0.00333197
100002462	100001106	0.211668	0.00819483	0.051081
100002462	100001108	0.0283807	0.703711	0.858108
100002462	100001112	0.065953	0.371113	0.620876
100002462	100001121	0.131329	0.0739763	0.236524
100002462	100001125	0.0109906	0.902785	0.958232
100002462	100001126	0.26991	0.00020281	0.00276788
100002462	100001145	0.0211861	0.782033	0.900439
100002462	100001148	0.0485808	0.567276	0.773882
100002462	100001149	0.187528	0.0354916	0.144995
100002462	100001150	-0.0071998	0.923796	0.967843
100002462	100001151	0.0500125	0.622998	0.809987
100002462	100001162	0.174507	0.0172086	0.0874918
100002462	100001167	0.414351	4.11948e-09	1.98008e-07
100002462	100001170	0.311381	1.51784e-05	0.000309836
100002462	100001178	0.19904	0.00645857	0.0427705
100002462	100001181	0.106324	0.166329	0.392546
100002462	100001182	-0.00787266	0.915069	0.963859
100002462	100001193	0.0741213	0.314681	0.56774
100002462	100001195	0.0297667	0.694931	0.853057
100002462	100001197	0.0950753	0.19676	0.434288
100002462	100001198	-0.0248507	0.736354	0.876513
100002462	100001207	0.0149283	0.844548	0.931103
100002462	100001208	0.341251	3.81046e-06	9.29543e-05
100002462	100001211	0.0281089	0.705639	0.859329
100002462	100001212	-0.0580776	0.431049	0.672958
100002462	100001229	-0.00584718	0.945734	0.977332
100002462	100001232	-0.0439341	0.564865	0.772236
100002462	100001247	0.106319	0.14865	0.366594
100002462	100001251	0.0459352	0.533562	0.750694
100002462	100001253	0.167758	0.0220949	0.104391
100002462	100001254	0.109444	0.137007	0.348841
100002462	100001256	0.274113	0.000153107	0.00219308
100002462	100001257	0.0894359	0.278061	0.530045
100002462	100001263	0.0378378	0.60813	0.800435
100002462	100001266	0.107652	0.143594	0.358981
100002462	100001267	0.170191	0.0251791	0.114457
100002462	100001270	0.103712	0.158923	0.381928
100002462	100001271	0.0282653	0.701745	0.856924
100002462	100001272	-0.056291	0.445382	0.684451
100002462	100001274	0.447431	1.52724e-10	9.459e-09
100002462	100001276	0.219313	0.00263348	0.021655
100002462	100001277	0.0503196	0.495192	0.722873
100002462	100001278	0.0607947	0.409767	0.655168
100002462	100001279	-0.0154158	0.851476	0.934494
100002462	100001287	0.0286942	0.697439	0.854484
100002462	100001293	0.255644	0.000444559	0.00525643
100002462	100001294	0.0334441	0.650427	0.826995
100002462	100001295	0.215176	0.00335339	0.0260672
100002462	100001296	0.14771	0.0442234	0.168207
100002462	100001300	0.112779	0.125369	0.330103
100002462	100001310	0.0451128	0.57977	0.781959
100002462	100001313	0.0978353	0.184016	0.417226
100002462	100001314	-0.0500809	0.497243	0.724342
100002462	100001315	0.00751087	0.918959	0.965726
100002462	100001320	0.391581	3.2621e-08	1.31195e-06
100002462	100001322	0.0367555	0.687732	0.848945
100002462	100001323	0.107747	0.18205	0.414537
100002462	100001324	0.0632005	0.48739	0.717024
100002462	100001334	0.0471405	0.570725	0.776129
100002462	100001335	0.0337071	0.647862	0.825412
100002462	100001337	0.0225084	0.76041	0.889182
100002462	100001359	0.190157	0.00933112	0.0561944
100002462	100001386	0.106729	0.155027	0.376281
100002462	100001391	0.102872	0.16234	0.386908
100002462	100001392	0.0578911	0.432533	0.674219
100002462	100001393	0.267494	0.000223344	0.0029958
100002462	100001395	-0.134201	0.0678222	0.223568
100002462	100001396	0.0751405	0.338941	0.591016
100002462	100001397	0.133688	0.0961492	0.279597
100002462	100001398	-0.0986094	0.300949	0.554068
100002462	100001399	0.242809	0.00112857	0.0111399
100002462	100001400	0.238273	0.00105659	0.0105638
100002462	100001402	0.18138	0.0295799	0.127878
100002462	100001403	0.173509	0.0198411	0.0967319
100002462	100001404	0.0929158	0.348173	0.599568
100002462	100001405	0.124245	0.0956292	0.278598
100002462	100001409	0.250712	0.000818533	0.00862356
100002462	100001412	0.367578	2.45462e-07	8.1278e-06
100002462	100001413	0.403034	1.40981e-08	6.11005e-07
100002462	100001415	0.473827	8.44347e-12	6.41461e-10
100002462	100001416	0.345524	1.36433e-06	3.75075e-05
100002462	100001417	0.025923	0.725425	0.870432
100002462	100001423	0.191537	0.00882136	0.0539516
100002462	100001425	0.386991	4.85927e-08	1.88765e-06
100002462	100001426	0.441206	4.54679e-10	2.61247e-08
100002462	100001433	0.214395	0.010133	0.0596904
100002462	100001437	-0.121497	0.0985437	0.283885
100002462	100001445	0.0820072	0.28344	0.535788
100002462	100001446	0.0811874	0.270634	0.521943
100002462	100001452	0.0363528	0.627074	0.812556
100002462	100001454	0.0143238	0.857331	0.937196
100002462	100001456	0.300649	3.05223e-05	0.000563735
100002462	100001461	-0.0110262	0.881263	0.948444
100002462	100001462	0.159585	0.0300222	0.129222
100002462	100001466	0.293324	0.000706817	0.00766137
100002462	100001467	-0.0450779	0.629378	0.813992
100002462	100001468	0.150045	0.0409404	0.159638
100002462	100001485	0.267166	0.000227509	0.00304171
100002462	100001501	0.0761745	0.301426	0.554559
100002462	100001509	0.202954	0.00586142	0.039775
100002462	100001510	-0.00743068	0.919821	0.966098
100002462	100001511	0.0439118	0.551758	0.763314
100002462	100001526	0.248343	0.00828507	0.05149
100002462	100001540	0.371392	1.80053e-07	6.16879e-06
100002462	100001541	0.0895421	0.224213	0.468814
100002462	100001550	0.0942883	0.200508	0.439026
100002462	100001551	-0.048451	0.511365	0.734775
100002462	100001562	0.0955117	0.194703	0.431574
100002462	100001567	0.0147224	0.841915	0.929864
100002462	100001569	-0.0670682	0.363061	0.613514
100002462	100001570	-0.0910732	0.216358	0.459089
100002462	100001571	-0.0553194	0.453288	0.690774
100002462	100001577	0.153328	0.0529019	0.189676
100002462	100001579	0.070164	0.341284	0.593257
100002462	100001580	-0.0161448	0.828271	0.923277
100002462	100001586	0.189602	0.010361	0.0606776
100002462	100001590	0.0939782	0.209535	0.450594
100002462	100001593	0.129371	0.0784263	0.245548
100002462	100001594	0.15543	0.0346346	0.142564
100002462	100001597	0.231848	0.00179113	0.0160441
100002462	100001604	-0.0398449	0.595376	0.792265
100002462	100001605	-0.0288882	0.695496	0.853346
100002462	100001606	0.0193325	0.793393	0.906205
100002462	100001609	0.139161	0.0581795	0.202081
100002462	100001612	0.0772792	0.30522	0.558357
100002462	100001613	-0.0626745	0.395414	0.642657
100002462	100001614	-0.0339439	0.645555	0.823991
100002462	100001615	-0.0852566	0.247267	0.495999
100002462	100001617	0.113075	0.162632	0.387347
100002462	100001619	-0.0291613	0.703309	0.857865
100002462	100001620	-0.0578183	0.433112	0.67473
100002462	100001624	0.127843	0.12024	0.321612
100002462	100001635	0.197104	0.0109173	0.063039
100002462	100001654	0.228792	0.00168347	0.0152741
100002462	100001655	0.190372	0.0140201	0.0756402
100002462	100001657	-0.0731665	0.320972	0.573924
100002462	100001658	0.0105701	0.887692	0.951394
100002462	100001662	0.073683	0.317559	0.570667
100002462	100001664	0.290774	0.00121421	0.0117993
100002462	100001668	0.202866	0.00548611	0.0378723
100002462	100001723	0.0148946	0.848945	0.933291
100002462	100001730	0.163275	0.0259659	0.116942
100002462	100001731	0.229411	0.008917	0.0543686
100002462	100001733	0.0699424	0.346791	0.598278
100002462	100001734	0.326289	5.49343e-06	0.000128359
100002462	100001739	0.080779	0.27306	0.52463
100002462	100001740	0.224027	0.00211284	0.0182467
100002462	100001743	0.00932915	0.899433	0.95673
100002462	100001755	0.109996	0.135025	0.345661
100002462	100001756	0.0319997	0.667175	0.837008
100002462	100001757	0.177371	0.0178573	0.0898217
100002462	100001765	0.193788	0.0227612	0.1066
100002462	100001767	-0.044471	0.549996	0.762053
100002462	100001768	0.163612	0.103836	0.293241
100002462	100001777	0.123468	0.0931594	0.274103
100002462	100001778	0.0598996	0.416709	0.661036
100002462	100001806	-0.123138	0.164448	0.389869
100002462	100001810	0.286623	7.30281e-05	0.0011816
100002462	100001843	0.0836592	0.261515	0.512096
100002462	100001851	0.341995	1.77398e-06	4.73719e-05
100002462	100001856	0.115311	0.117052	0.316204
100002462	100001868	0.115863	0.119339	0.320064
100002462	100001869	0.113051	0.124454	0.328617
100002462	100001870	0.102654	0.163238	0.388152
100002462	100001872	-0.096419	0.229645	0.47548
100002462	100001876	0.0399937	0.587832	0.787272
100002462	100001882	-0.00115424	0.987559	0.994876
100002462	100001925	0.123317	0.148099	0.365733
100002462	100001948	0.299445	3.4625e-05	0.000627537
100002462	100001950	0.00790342	0.914971	0.963831
100002462	100001951	0.0270674	0.73567	0.876121
100002462	100001956	0.121635	0.0981589	0.283203
100002462	100001977	0.0133816	0.856149	0.936677
100002462	100001987	0.163403	0.0258472	0.116559
100002462	100001988	-0.209033	0.00440416	0.0320862
100002462	100001989	-0.0220832	0.764802	0.891475
100002462	100001990	0.119895	0.103098	0.291988
100002462	100001992	0.219208	0.00264622	0.0217357
100002462	100001993	0.0234576	0.750632	0.884126
100002462	100001994	0.145974	0.046805	0.174839
100002462	100001999	0.069515	0.345779	0.597355
100002462	100002003	-0.0133679	0.864683	0.940739
100002462	100002008	-0.0467174	0.535762	0.752267
100002462	100002009	-0.115871	0.115274	0.313182
100002462	100002014	-0.173507	0.017867	0.0898529
100002462	100002015	-0.197901	0.0356277	0.145359
100002462	100002017	0.00583799	0.946624	0.977724
100002462	100002018	0.0794947	0.282097	0.53433
100002462	100002021	-0.0523529	0.486426	0.716272
100002462	100002024	0.0712748	0.34035	0.59236
100002462	100002026	0.108823	0.140348	0.354015
100002462	100002027	0.0121432	0.86969	0.942949
100002462	100002028	0.135282	0.0656155	0.218763
100002462	100002029	0.0951947	0.261495	0.512071
100002462	100002049	0.0424692	0.682801	0.846065
100002462	100002067	0.0706097	0.338218	0.590341
100002462	100002070	-0.0657721	0.37243	0.622038
100002462	100002094	-0.0581698	0.435387	0.676577
100002462	100002102	0.167733	0.0228528	0.106917
100002462	100002103	0.576236	7.59203e-18	1.22182e-15
100002462	100002106	0.138458	0.0594732	0.20498
100002462	100002107	0.0373082	0.613164	0.803604
100002462	100002113	0.108609	0.220506	0.464262
100002462	100002122	0.10926	0.139837	0.353213
100002462	100002126	0.0124827	0.865718	0.941217
100002462	100002128	0.146199	0.0521708	0.187952
100002462	100002129	0.0891617	0.226195	0.471222
100002462	100002137	0.10532	0.254307	0.503997
100002462	100002152	0.112562	0.129241	0.336384
100002462	100002154	-0.0715981	0.331483	0.583845
100002462	100002167	-0.0677993	0.357842	0.608632
100002462	100002185	0.171299	0.0222403	0.104887
100002462	100002196	-0.0616712	0.403037	0.649392
100002462	100002199	0.126267	0.0867792	0.262025
100002462	100002227	0.308358	0.00212026	0.018293
100002462	100002241	0.0873159	0.310305	0.563332
100002462	100002253	-0.126771	0.102567	0.291057
100002462	100002259	0.105455	0.151995	0.371651
100002462	100002284	0.284719	8.19243e-05	0.00130105
100002462	100002356	0.143583	0.0505648	0.184044
100002462	100002367	0.0992508	0.177721	0.408436
100002462	100002376	-0.0199207	0.805038	0.91187
100002462	100002397	0.126014	0.0865556	0.261589
100002462	100002417	0.0698563	0.343411	0.595193
100002462	100002458	0.0612982	0.405893	0.651814
100002466	35	-0.0732075	0.327384	0.579952
100002466	50	0.301874	2.82214e-05	0.000527406
100002466	55	0.128686	0.0800318	0.248721
100002466	62	-0.120446	0.14479	0.360762
100002466	93	0.413311	4.54357e-09	2.16625e-07
100002466	98	0.119742	0.103542	0.29271
100002466	111	0.0704866	0.339063	0.59114
100002466	112	0.0321499	0.66311	0.834673
100002466	117	0.145235	0.106085	0.297187
100002466	132	0.200847	0.0061198	0.0410763
100002466	136	0.073769	0.318315	0.571414
100002466	143	0.0170799	0.820479	0.919559
100002466	144	0.0535822	0.506475	0.731228
100002466	158	0.213184	0.00348348	0.0268492
100002466	171	0.0117293	0.873753	0.944876
100002466	179	-0.14753	0.061819	0.210313
100002466	180	-0.19995	0.00621431	0.0415529
100002466	181	-0.209472	0.00411174	0.030452
100002466	182	-0.154894	0.0347736	0.142949
100002466	189	0.457347	5.29823e-11	3.53706e-09
100002466	192	0.235338	0.00122291	0.011869
100002466	194	0.380796	8.24206e-08	3.05429e-06
100002466	197	0.402058	1.40535e-08	6.09227e-07
100002466	207	0.190671	0.00932978	0.056187
100002466	208	0.00601086	0.945465	0.977199
100002466	209	0.238171	0.00106204	0.0106081
100002466	212	0.0400826	0.592142	0.790183
100002466	213	0.0479419	0.515818	0.737953
100002466	229	-0.177299	0.0154804	0.0811916
100002466	231	-0.289368	6.17852e-05	0.00102661
100002466	234	0.284485	8.30807e-05	0.00131643
100002466	235	0.224899	0.00269183	0.022021
100002466	240	0.556337	1.66326e-16	2.32493e-14
100002466	241	0.0363098	0.628448	0.813364
100002466	244	0.238212	0.00112897	0.0111423
100002466	250	0.250427	0.000565924	0.00640452
100002466	252	0.127869	0.0819823	0.25267
100002466	254	-0.266319	0.000238587	0.00316195
100002466	266	0.236101	0.00117753	0.0115162
100002466	267	0.00440582	0.952408	0.98017
100002466	272	0.0583776	0.466253	0.700692
100002466	273	-0.0165498	0.823076	0.920886
100002466	275	0.274143	0.000152844	0.00219028
100002466	278	0.336949	2.73456e-06	6.93863e-05
100002466	279	0.384657	5.93758e-08	2.265e-06
100002466	297	0.289998	5.94439e-05	0.000993824
100002466	302	0.0884045	0.248821	0.497813
100002466	310	0.271528	0.000177637	0.00247918
100002466	313	0.171327	0.0193792	0.0951464
100002466	327	0.302832	4.87324e-05	0.000839748
100002466	330	0.320715	8.08416e-06	0.00017982
100002466	331	0.360512	4.31314e-07	1.34421e-05
100002466	338	-0.213852	0.00338003	0.0262282
100002466	339	-0.0191116	0.796794	0.907882
100002466	340	0.117208	0.11111	0.30603
100002466	342	-0.0987901	0.179752	0.411384
100002466	344	0.243706	0.000802354	0.00848748
100002466	355	0.212159	0.00364764	0.0277936
100002466	356	0.260999	0.000320521	0.00402411
100002466	358	0.179535	0.0144738	0.0774097
100002466	361	0.167074	0.0352987	0.144433
100002466	362	0.0754344	0.316944	0.570049
100002466	363	0.00839857	0.909419	0.961303
100002466	376	0.447768	1.474e-10	9.14916e-09
100002466	381	0.243137	0.000826053	0.00868867
100002466	391	0.147231	0.0449238	0.170074
100002466	397	0.505278	1.90901e-13	1.8407e-11
100002466	407	0.400074	1.5353e-08	6.60292e-07
100002466	409	0.266957	0.000230196	0.00307131
100002466	415	0.283232	9.3618e-05	0.00145559
100002466	418	-0.115681	0.127392	0.33335
100002466	424	-0.193721	0.00806503	0.0504791
100002466	432	0.278564	0.000123295	0.00183317
100002466	439	-0.164451	0.0248974	0.113554
100002466	444	0.566424	3.56962e-17	5.36257e-15
100002466	445	0.35222	8.21554e-07	2.38684e-05
100002466	452	-0.181351	0.0132417	0.0725625
100002466	460	0.175603	0.0165107	0.0849634
100002466	461	-0.0769764	0.29635	0.549375
100002466	466	-0.0982506	0.183348	0.416321
100002466	480	0.296924	3.86495e-05	0.000688475
100002466	482	0.597305	2.28093e-19	4.28418e-17
100002466	491	0.0517582	0.492628	0.720969
100002466	498	0.452811	8.6351e-11	5.5605e-09
100002466	500	0.0630098	0.408812	0.654348
100002466	501	-0.0335411	0.649481	0.826408
100002466	503	0.12105	0.0997999	0.286119
100002466	504	-0.0944578	0.202164	0.441261
100002466	512	0.0470355	0.523794	0.743868
100002466	519	-0.2138	0.00338801	0.0262786
100002466	533	0.251831	0.000525483	0.00602724
100002466	535	0.232231	0.0014248	0.0133864
100002466	537	0.0185865	0.801196	0.910074
100002466	561	0.364469	3.15075e-07	1.01598e-05
100002466	563	0.130368	0.0761327	0.240923
100002466	564	0.24966	0.000589191	0.00661598
100002466	565	0.44154	2.81936e-10	1.67553e-08
100002466	566	0.379836	8.93687e-08	3.28258e-06
100002466	572	-0.176642	0.0158725	0.0826338
100002466	796	-0.0518387	0.484644	0.714859
100002466	798	0.0206082	0.79717	0.908071
100002466	799	0.00764701	0.917495	0.965023
100002466	800	0.00418763	0.954763	0.981118
100002466	803	-0.19149	0.00883817	0.0540224
100002466	806	-0.00151709	0.983604	0.993254
100002466	811	0.461162	3.49327e-11	2.40539e-09
100002466	815	0.344768	1.4436e-06	3.94308e-05
100002466	821	0.296076	4.07669e-05	0.00072031
100002466	823	0.55072	3.83212e-16	5.16639e-14
100002466	825	-0.0488721	0.510018	0.733803
100002466	826	0.0904268	0.28109	0.533253
100002466	827	0.0317417	0.687512	0.848781
100002466	828	0.0829937	0.306166	0.559288
100002466	849	0.0492239	0.510506	0.734191
100002466	878	0.0708558	0.336533	0.588769
100002466	880	-0.129301	0.0881189	0.264588
100002466	881	-0.185238	0.0146909	0.078223
100002466	888	-0.20102	0.00593759	0.0401583
100002466	891	-0.13073	0.0753145	0.239196
100002466	892	-0.225133	0.00200514	0.0175122
100002466	893	-0.12602	0.0865415	0.261559
100002466	913	0.0539412	0.464637	0.69951
100002466	917	0.234918	0.00124855	0.0120599
100002466	922	0.131645	0.133917	0.343911
100002466	923	0.23244	0.00433672	0.0317133
100002466	925	-0.152152	0.0381557	0.152251
100002466	926	0.0207405	0.778722	0.898629
100002466	932	-0.163742	0.0263525	0.118126
100002466	935	-0.0386896	0.634917	0.817512
100002466	980	-0.15663	0.0327657	0.137251
100002466	1001	0.342599	1.69637e-06	4.55461e-05
100002466	1002	-0.0960413	0.192228	0.428212
100002466	1004	0.222951	0.00222265	0.0189877
100002466	1021	0.507067	1.52082e-13	1.48596e-11
100002466	1022	0.0859899	0.244497	0.492817
100002466	1023	0.0508436	0.490706	0.719531
100002466	1024	0.330871	3.97572e-06	9.65037e-05
100002466	1025	0.0983929	0.181517	0.413838
100002466	1026	0.0672529	0.361739	0.612295
100002466	1052	-0.539911	1.82875e-15	2.27078e-13
100002466	1053	0.221461	0.00238329	0.0200441
100002466	1082	0.392215	3.08587e-08	1.24862e-06
100002466	1083	0.116658	0.112809	0.309016
100002466	1084	0.450004	1.16419e-10	7.33003e-09
100002466	1087	-0.106725	0.147095	0.364253
100002466	1090	0.0275977	0.708467	0.86087
100002466	1094	0.129227	0.078761	0.246182
100002466	1102	0.511477	8.63209e-14	8.7374e-12
100002466	1105	0.226748	0.00185683	0.016506
100002466	1110	0.335714	2.8087e-06	7.10812e-05
100002466	1111	0.0199311	0.787146	0.90307
100002466	1113	0.230126	0.00157847	0.0145212
100002466	1114	-0.0152166	0.836681	0.927379
100002466	1124	0.0660798	0.370192	0.620043
100002466	1125	0.201235	0.0138576	0.0750055
100002466	1128	0.0640825	0.384863	0.63319
100002466	1134	0.321185	7.82738e-06	0.000174783
100002466	1135	0.0934726	0.205685	0.445676
100002466	1136	-0.127641	0.0850862	0.258736
100002466	1137	0.0673405	0.361112	0.611719
100002466	1140	0.0906405	0.218557	0.461828
100002466	1143	-0.0905529	0.219005	0.462411
100002466	1162	0.160403	0.02874	0.125396
100002466	1215	0.167932	0.0316011	0.13389
100002466	1221	-0.125154	0.0887426	0.265772
100002466	1224	0.788269	1.16646e-40	1.19342e-37
100002466	1231	-0.169115	0.0210256	0.100811
100002466	1235	0.370166	1.98988e-07	6.74361e-06
100002466	1239	-0.215954	0.00307259	0.0243829
100002466	1242	0.159808	0.0293453	0.127195
100002466	1254	-0.190556	0.00918109	0.0555362
100002466	1256	0.357105	5.63314e-07	1.70762e-05
100002466	1258	-0.109974	0.183326	0.416297
100002466	1268	0.477021	5.84684e-12	4.54429e-10
100002466	1342	0.021975	0.765921	0.891998
100002466	1442	0.203176	0.00541349	0.0375116
100002466	1488	0.246735	0.0100462	0.0593326
100002466	1489	0.170589	0.0199161	0.0969913
100002466	1518	-0.0197614	0.788916	0.904019
100002466	1526	0.163541	0.0257204	0.116155
100002466	1528	0.212509	0.00368324	0.0279978
100002466	1537	0.235993	0.00118387	0.0115623
100002466	1538	-0.0758724	0.303353	0.556487
100002466	1539	0.306491	2.09374e-05	0.000408793
100002466	1547	0.14261	0.052166	0.187941
100002466	1628	-0.060716	0.419448	0.663326
100002466	1629	-0.130974	0.0956186	0.278581
100002466	1648	-0.115523	0.117378	0.316719
100002466	1869	0.0622456	0.399951	0.64671
100002466	2029	-0.153392	0.0365928	0.148007
100002466	2050	-0.00925455	0.900233	0.957061
100002466	2051	-0.173479	0.0178857	0.0899114
100002466	2054	-0.10299	0.161858	0.386213
100002466	100000007	0.19188	0.00869851	0.0533882
100002466	100000008	0.205142	0.00497215	0.0351562
100002466	100000010	-0.0321301	0.670284	0.838704
100002466	100000011	-0.171433	0.0399269	0.156996
100002466	100000014	0.22139	0.00239118	0.0200916
100002466	100000015	0.170999	0.021725	0.103151
100002466	100000016	0.0367002	0.664569	0.835529
100002466	100000036	0.326306	5.48698e-06	0.000128238
100002466	100000039	-0.0405345	0.582789	0.783935
100002466	100000042	0.147527	0.0444894	0.168917
100002466	100000054	0.0768683	0.297032	0.550073
100002466	100000096	0.111374	0.131228	0.339644
100002466	100000257	-0.0105115	0.886768	0.950971
100002466	100000258	-0.0134653	0.89422	0.954388
100002466	100000263	0.106004	0.149864	0.368368
100002466	100000265	0.146832	0.0455142	0.171537
100002466	100000269	0.313902	1.28299e-05	0.000268103
100002466	100000276	-0.0342945	0.642147	0.822003
100002466	100000282	-0.00304196	0.96722	0.986378
100002466	100000285	0.0195773	0.831221	0.924773
100002466	100000295	0.181437	0.0446018	0.169215
100002466	100000406	0.259203	0.000353616	0.00436151
100002466	100000409	-0.0525075	0.508285	0.732568
100002466	100000436	-0.190157	0.0436567	0.166784
100002466	100000437	0.158832	0.0308164	0.131561
100002466	100000442	0.135765	0.0661252	0.219883
100002466	100000445	0.0304454	0.679961	0.844299
100002466	100000453	0.178824	0.0169271	0.0864912
100002466	100000463	0.451769	9.65135e-11	6.1592e-09
100002466	100000467	-0.0131764	0.858331	0.937701
100002466	100000487	0.486987	9.7338e-09	4.36245e-07
100002466	100000491	0.312339	1.4242e-05	0.000293308
100002466	100000551	0.267162	0.000227557	0.00304219
100002466	100000580	0.0569195	0.440309	0.68051
100002466	100000616	0.325649	5.7447e-06	0.000133373
100002466	100000626	0.415511	3.69178e-09	1.79232e-07
100002466	100000630	-0.170045	0.0261799	0.117613
100002466	100000639	-0.014079	0.848739	0.933186
100002466	100000656	-0.0997226	0.175658	0.405543
100002466	100000657	0.00626512	0.932365	0.971685
100002466	100000665	-0.0781401	0.289087	0.541879
100002466	100000672	0.212582	0.00357901	0.0274042
100002466	100000706	0.490638	1.54766e-12	1.3121e-10
100002466	100000707	-0.0821425	0.267639	0.518771
100002466	100000708	-0.0174601	0.813016	0.916031
100002466	100000711	0.15997	0.0505307	0.183964
100002466	100000715	0.260659	0.000807926	0.00853497
100002466	100000743	-0.0156885	0.831692	0.92499
100002466	100000765	0.17543	0.0748701	0.238306
100002466	100000773	-0.191634	0.00878649	0.0537968
100002466	100000774	0.263203	0.000283833	0.00364519
100002466	100000776	0.353531	7.42873e-07	2.18626e-05
100002466	100000781	0.0778138	0.291112	0.543931
100002466	100000784	0.0271243	0.735956	0.87627
100002466	100000787	-0.223192	0.00232374	0.0196557
100002466	100000792	-0.169837	0.0204756	0.0989163
100002466	100000802	0.0888652	0.227749	0.473139
100002466	100000808	0.205961	0.00876328	0.0536932
100002466	100000827	-0.181828	0.0129977	0.0716071
100002466	100000840	-0.585006	3.4392e-18	5.72915e-16
100002466	100000841	-0.635429	1.99772e-22	4.94202e-20
100002466	100000846	0.301388	3.74045e-05	0.00066979
100002466	100000856	-0.00461096	0.950195	0.97923
100002466	100000863	-0.0771965	0.294968	0.547957
100002466	100000900	-0.285688	7.72737e-05	0.00123867
100002466	100000924	0.067762	0.358108	0.608871
100002466	100000936	0.286742	7.25018e-05	0.00117452
100002466	100000943	-0.00387279	0.965119	0.985513
100002466	100000961	0.032066	0.663936	0.835163
100002466	100000963	0.229637	0.00161623	0.0147913
100002466	100000997	-0.0692222	0.347819	0.599232
100002466	100001002	0.286955	7.48993e-05	0.00120714
100002466	100001006	-0.315523	1.15066e-05	0.000243872
100002466	100001007	0.0369688	0.6164	0.805708
100002466	100001022	-0.366037	2.77878e-07	9.0757e-06
100002466	100001026	-0.0177711	0.826842	0.922577
100002466	100001034	0.125182	0.0886708	0.265616
100002466	100001040	-0.172767	0.0183686	0.0915917
100002466	100001048	0.00336019	0.964292	0.985171
100002466	100001051	0.355607	6.32835e-07	1.8965e-05
100002466	100001054	0.168757	0.0213032	0.101767
100002466	100001055	0.134153	0.0694394	0.227075
100002466	100001064	-0.0431208	0.595417	0.792291
100002466	100001073	-0.0184168	0.802974	0.910879
100002466	100001083	0.0431853	0.577184	0.780298
100002466	100001086	0.0802596	0.325644	0.57836
100002466	100001092	0.127705	0.0823788	0.253459
100002466	100001102	-0.40374	1.10161e-08	4.88421e-07
100002466	100001104	0.359443	4.69144e-07	1.45003e-05
100002466	100001106	0.372072	1.86949e-06	4.9602e-05
100002466	100001108	0.264649	0.000305846	0.00387612
100002466	100001112	-0.00314328	0.966036	0.9859
100002466	100001121	0.0948086	0.198024	0.435872
100002466	100001125	-0.138151	0.122905	0.326053
100002466	100001126	0.472965	1.06021e-11	7.94501e-10
100002466	100001145	-0.27109	0.000309073	0.00391016
100002466	100001148	0.0201978	0.812095	0.915576
100002466	100001149	0.114235	0.202778	0.442042
100002466	100001150	0.189714	0.0109729	0.0632751
100002466	100001151	-0.0174027	0.864249	0.940538
100002466	100001162	0.36755	2.46017e-07	8.14408e-06
100002466	100001167	0.355777	6.24562e-07	1.875e-05
100002466	100001170	0.197182	0.00698383	0.0453392
100002466	100001178	0.104562	0.155515	0.376981
100002466	100001181	-0.152467	0.0465029	0.17409
100002466	100001182	-0.141181	0.0545916	0.1937
100002466	100001193	-0.160451	0.0286912	0.125259
100002466	100001195	-0.0383568	0.613263	0.803667
100002466	100001197	-0.262213	0.000299804	0.00381331
100002466	100001198	-0.141099	0.0547337	0.194017
100002466	100001207	0.0664801	0.382056	0.630748
100002466	100001208	0.0680777	0.370697	0.620514
100002466	100001211	-0.164688	0.0258918	0.116697
100002466	100001212	0.0179021	0.808373	0.913641
100002466	100001229	-0.0974705	0.255407	0.505198
100002466	100001232	-0.13449	0.0768426	0.242323
100002466	100001247	0.169214	0.0209495	0.100542
100002466	100001251	0.0379758	0.606822	0.799608
100002466	100001253	0.12533	0.0882931	0.2649
100002466	100001254	0.454484	7.21751e-11	4.71038e-09
100002466	100001256	0.326289	5.49343e-06	0.000128359
100002466	100001257	-0.0420642	0.6105	0.801968
100002466	100001263	0.545543	8.15745e-16	1.05562e-13
100002466	100001266	0.172692	0.0184198	0.091773
100002466	100001267	-0.0945437	0.215981	0.458621
100002466	100001270	0.123254	0.0937336	0.275131
100002466	100001271	0.438136	3.9963e-10	2.31538e-08
100002466	100001272	0.333874	3.20747e-06	7.98483e-05
100002466	100001274	0.232882	0.00138015	0.0130544
100002466	100001276	0.40285	1.19445e-08	5.25039e-07
100002466	100001277	-0.162424	0.0267624	0.119334
100002466	100001278	-0.143501	0.0506982	0.184374
100002466	100001279	0.0569181	0.489044	0.718273
100002466	100001287	0.0813552	0.269642	0.520968
100002466	100001293	0.258434	0.000382621	0.00465453
100002466	100001294	0.304231	2.42472e-05	0.000464028
100002466	100001295	0.570673	2.7397e-17	4.16091e-15
100002466	100001296	-0.0103642	0.888345	0.951721
100002466	100001300	0.417721	2.99251e-09	1.4786e-07
100002466	100001310	0.299234	0.000171664	0.00241039
100002466	100001313	0.475076	7.31634e-12	5.61743e-10
100002466	100001314	0.252795	0.000499283	0.00578105
100002466	100001315	-0.0704139	0.339563	0.591574
100002466	100001320	0.258213	0.000373193	0.00456106
100002466	100001322	0.0331669	0.716852	0.865684
100002466	100001323	0.00815314	0.9198	0.966093
100002466	100001324	0.0210045	0.817627	0.918214
100002466	100001334	0.120092	0.147379	0.364688
100002466	100001335	-0.212323	0.00362089	0.027637
100002466	100001337	-0.118165	0.108204	0.300934
100002466	100001359	0.0607985	0.409739	0.655135
100002466	100001386	0.245963	0.000903926	0.00934025
100002466	100001391	0.356776	5.77896e-07	1.74749e-05
100002466	100001392	0.0879663	0.232506	0.478853
100002466	100001393	0.328652	4.65279e-06	0.000110782
100002466	100001395	0.103667	0.159103	0.382165
100002466	100001396	0.204201	0.00872266	0.0534952
100002466	100001397	0.146889	0.0672763	0.222374
100002466	100001398	0.0959955	0.314006	0.56704
100002466	100001399	0.269124	0.00029216	0.00373434
100002466	100001400	0.334918	2.97505e-06	7.4789e-05
100002466	100001402	0.179065	0.0317581	0.134339
100002466	100001403	0.323142	9.66724e-06	0.000210011
100002466	100001404	0.028006	0.777783	0.898173
100002466	100001405	0.232384	0.00164415	0.0149903
100002466	100001409	0.250593	0.000823378	0.00866536
100002466	100001412	0.242891	0.000836507	0.00877648
100002466	100001413	0.242467	0.000912527	0.00941035
100002466	100001415	0.2807	0.000104139	0.00159199
100002466	100001416	0.312629	1.39696e-05	0.000288521
100002466	100001417	-0.0159495	0.828933	0.92362
100002466	100001423	0.134255	0.0677104	0.223336
100002466	100001425	0.177494	0.015365	0.0807516
100002466	100001426	0.324852	7.66798e-06	0.000171612
100002466	100001433	-0.137386	0.101789	0.28968
100002466	100001437	0.00177818	0.980783	0.992064
100002466	100001445	0.0473645	0.536039	0.752444
100002466	100001446	0.162833	0.0263773	0.118195
100002466	100001452	0.0307652	0.680975	0.84496
100002466	100001454	-0.309866	6.68026e-05	0.00109671
100002466	100001456	0.466494	1.93499e-11	1.39185e-09
100002466	100001461	0.262851	0.000289425	0.00370558
100002466	100001462	0.21358	0.00351078	0.0270024
100002466	100001466	0.0215953	0.807328	0.913116
100002466	100001467	-0.264503	0.00395377	0.0295697
100002466	100001468	0.133007	0.070327	0.228894
100002466	100001485	0.503124	2.50587e-13	2.38171e-11
100002466	100001501	0.421639	2.05451e-09	1.0488e-07
100002466	100001509	0.269507	0.000224836	0.00301186
100002466	100001510	-0.10183	0.166662	0.393059
100002466	100001511	0.367235	2.52353e-07	8.32908e-06
100002466	100001526	0.292932	0.00172216	0.0155525
100002466	100001540	0.353716	7.32388e-07	2.15887e-05
100002466	100001541	0.400329	1.50039e-08	6.46679e-07
100002466	100001550	0.0388076	0.598961	0.794534
100002466	100001551	0.243372	0.000816186	0.00860449
100002466	100001562	0.31399	1.27548e-05	0.000266784
100002466	100001567	0.286192	7.49577e-05	0.00120796
100002466	100001569	0.175907	0.0163217	0.0842774
100002466	100001570	0.0974642	0.185693	0.419527
100002466	100001571	0.115876	0.115257	0.313147
100002466	100001577	0.145462	0.0664599	0.220628
100002466	100001579	-0.235062	0.00123972	0.0119931
100002466	100001580	-0.181236	0.0140771	0.0758493
100002466	100001586	0.0920834	0.216332	0.459065
100002466	100001590	0.0701791	0.349198	0.600603
100002466	100001593	0.236921	0.00113044	0.0111529
100002466	100001594	0.314975	1.26108e-05	0.000264172
100002466	100001597	0.142753	0.0566112	0.19844
100002466	100001604	0.186614	0.0121307	0.0681248
100002466	100001605	0.240772	0.000931641	0.0095726
100002466	100001606	0.297695	3.68176e-05	0.000660942
100002466	100001609	0.0471101	0.523135	0.743354
100002466	100001612	0.0127956	0.865388	0.941051
100002466	100001613	-0.350068	9.68236e-07	2.76473e-05
100002466	100001614	-0.312729	1.38761e-05	0.000286778
100002466	100001615	-0.117301	0.110824	0.305552
100002466	100001617	-0.108347	0.181048	0.413229
100002466	100001619	0.105112	0.168719	0.39599
100002466	100001620	0.205473	0.00490089	0.0347727
100002466	100001624	0.0842844	0.306791	0.559874
100002466	100001635	0.0783506	0.315671	0.568726
100002466	100001654	-0.0302123	0.682278	0.845721
100002466	100001655	0.0286809	0.713761	0.863967
100002466	100001657	-0.142746	0.0519396	0.187394
100002466	100001658	-0.188469	0.0110589	0.0636503
100002466	100001662	0.264973	0.000257244	0.00336389
100002466	100001664	0.272894	0.00245877	0.0205303
100002466	100001668	0.277078	0.000128874	0.00190298
100002466	100001723	0.283667	0.000212605	0.00287841
100002466	100001730	-0.152275	0.0379981	0.151838
100002466	100001731	0.214496	0.0146478	0.0780674
100002466	100001733	-0.167481	0.0234427	0.108821
100002466	100001734	0.23796	0.0010733	0.0106966
100002466	100001739	-0.141659	0.0537708	0.191731
100002466	100001740	0.105323	0.152513	0.372433
100002466	100001743	-0.067555	0.359581	0.610336
100002466	100001755	0.282568	9.31882e-05	0.00145027
100002466	100001756	0.310663	1.8676e-05	0.000370526
100002466	100001757	-0.031312	0.678206	0.84331
100002466	100001765	-0.0015594	0.985517	0.994079
100002466	100001767	-0.018565	0.803018	0.9109
100002466	100001768	0.24222	0.0151814	0.0800681
100002466	100001777	0.0947825	0.198148	0.436003
100002466	100001778	-0.0595397	0.41952	0.663389
100002466	100001806	0.150766	0.0881074	0.264566
100002466	100001810	0.331867	3.70335e-06	9.06392e-05
100002466	100001843	0.339877	2.67783e-06	6.80818e-05
100002466	100001851	0.191134	0.00896754	0.0545923
100002466	100001856	0.161919	0.0272455	0.120799
100002466	100001868	0.167588	0.023739	0.10978
100002466	100001869	0.197792	0.00680733	0.0444801
100002466	100001870	0.0753223	0.306882	0.559941
100002466	100001872	-0.0178152	0.824736	0.921659
100002466	100001876	0.189079	0.00974724	0.0580126
100002466	100001882	-0.0463307	0.531164	0.748993
100002466	100001925	0.158474	0.0624191	0.211739
100002466	100001948	0.262289	0.000310127	0.0039203
100002466	100001950	-0.308624	1.91922e-05	0.000379123
100002466	100001951	0.134062	0.0930849	0.273957
100002466	100001956	-0.0467334	0.526467	0.745692
100002466	100001977	-0.213845	0.00338117	0.0262358
100002466	100001987	0.341055	1.90147e-06	5.03124e-05
100002466	100001988	-0.353362	8.64369e-07	2.4982e-05
100002466	100001989	0.0322208	0.662413	0.834259
100002466	100001990	-0.129069	0.0791318	0.246948
100002466	100001992	0.230594	0.00154306	0.0142586
100002466	100001993	-0.100621	0.171778	0.400247
100002466	100001994	-0.0408012	0.580309	0.782283
100002466	100001999	-0.0995715	0.176317	0.406514
100002466	100002003	-0.216485	0.00522437	0.0365055
100002466	100002008	-0.0177918	0.813651	0.916284
100002466	100002009	-0.426893	1.23143e-09	6.54168e-08
100002466	100002014	-0.430227	8.8578e-10	4.83629e-08
100002466	100002015	-0.271816	0.00358707	0.027447
100002466	100002017	0.18217	0.0351462	0.144011
100002466	100002018	0.0201168	0.785783	0.902342
100002466	100002021	0.00290838	0.969178	0.98718
100002466	100002024	0.171072	0.0213014	0.101765
100002466	100002026	-0.0550946	0.45636	0.693187
100002466	100002027	-0.0907301	0.21936	0.462843
100002466	100002028	-0.0535571	0.467828	0.701901
100002466	100002029	0.0177876	0.834173	0.926187
100002466	100002049	0.140104	0.175681	0.405575
100002466	100002067	-0.226519	0.00187726	0.0166498
100002466	100002070	0.162486	0.026704	0.119165
100002466	100002094	-0.059396	0.425754	0.668589
100002466	100002102	0.240699	0.000997371	0.0101064
100002466	100002103	0.0671372	0.362567	0.613036
100002466	100002106	-0.0258335	0.726335	0.870923
100002466	100002107	-0.0134375	0.855554	0.936439
100002466	100002113	0.348815	5.09535e-05	0.000872712
100002466	100002122	0.174239	0.0180055	0.0903234
100002466	100002126	-0.114017	0.121247	0.323315
100002466	100002128	0.00496442	0.947712	0.978153
100002466	100002129	-0.138149	0.0600503	0.206304
100002466	100002137	0.230508	0.0116667	0.0662341
100002466	100002152	-0.020391	0.784098	0.901545
100002466	100002154	0.147214	0.0449485	0.170137
100002466	100002167	0.148989	0.0423983	0.163489
100002466	100002185	0.19399	0.00946975	0.056807
100002466	100002196	-0.203739	0.00528358	0.0368153
100002466	100002199	-0.371951	1.85756e-07	6.34423e-06
100002466	100002227	0.257009	0.0110451	0.0635856
100002466	100002241	0.226711	0.00772047	0.0488887
100002466	100002253	0.0306899	0.693791	0.852347
100002466	100002259	0.0608675	0.409206	0.654684
100002466	100002284	0.162282	0.0268971	0.119757
100002466	100002356	-0.0631333	0.391957	0.639602
100002466	100002367	0.143307	0.0510146	0.185187
100002466	100002376	-0.0105088	0.896406	0.955347
100002466	100002397	-0.0541743	0.462706	0.697978
100002466	100002417	0.00117209	0.987332	0.994779
100002466	100002458	-0.137604	0.0610766	0.208652
100002466	100002462	0.250556	0.000562102	0.00636929
100002488	35	-0.0291684	0.696695	0.854102
100002488	50	-0.0565633	0.44318	0.682694
100002488	55	0.15354	0.0364108	0.147493
100002488	62	0.00800705	0.923056	0.967507
100002488	93	0.208944	0.00420889	0.031
100002488	98	0.0289796	0.69458	0.852854
100002488	111	0.166555	0.0230812	0.107654
100002488	112	0.0572645	0.437539	0.67833
100002488	117	0.0240922	0.789707	0.904442
100002488	132	0.000193321	0.997916	0.99913
100002488	136	-0.0651188	0.378511	0.6276
100002488	143	0.0876949	0.243086	0.491137
100002488	144	0.00241817	0.976099	0.99014
100002488	158	0.0878162	0.233307	0.479849
100002488	171	0.0869294	0.238079	0.485401
100002488	179	0.0312399	0.694026	0.852491
100002488	180	-0.0050231	0.94575	0.977332
100002488	181	-0.0171039	0.816763	0.917781
100002488	182	-0.00669591	0.927727	0.969695
100002488	189	0.179551	0.0141982	0.0763309
100002488	192	0.157889	0.0313723	0.133226
100002488	194	0.143331	0.050975	0.185085
100002488	197	0.226136	0.00196725	0.0172566
100002488	207	0.113294	0.12467	0.328967
100002488	208	-0.0980887	0.263168	0.51393
100002488	209	-0.0516381	0.483947	0.71438
100002488	212	0.0913889	0.22112	0.465
100002488	213	0.0702777	0.3405	0.592503
100002488	229	-0.0180587	0.806729	0.912806
100002488	231	-0.0221391	0.764224	0.891204
100002488	234	0.00466504	0.949612	0.978987
100002488	235	-0.0864165	0.254115	0.503751
100002488	240	0.100726	0.171331	0.399686
100002488	241	0.0498369	0.506442	0.731196
100002488	244	0.144759	0.0499294	0.182531
100002488	250	0.106332	0.1486	0.366534
100002488	252	0.00980656	0.894316	0.954413
100002488	254	-0.0901389	0.221127	0.465
100002488	266	-0.00254279	0.972522	0.988578
100002488	267	-0.0939097	0.202329	0.441483
100002488	272	-0.011318	0.887759	0.95142
100002488	273	0.0961885	0.192759	0.428911
100002488	275	0.0235583	0.749597	0.883575
100002488	278	-0.00967742	0.895983	0.955138
100002488	279	0.0230156	0.75518	0.886446
100002488	297	-0.0795202	0.280628	0.532757
100002488	302	0.0571891	0.456169	0.693055
100002488	310	0.102581	0.163538	0.388584
100002488	313	-0.120125	0.102436	0.290827
100002488	327	0.0203502	0.78983	0.904492
100002488	330	0.0450121	0.541826	0.756501
100002488	331	0.0255668	0.729049	0.872496
100002488	338	-0.00893566	0.903654	0.958613
100002488	339	0.0767217	0.300604	0.553719
100002488	340	-0.0341323	0.643723	0.822841
100002488	342	-0.179035	0.0144837	0.0774466
100002488	344	-0.0177622	0.809842	0.914411
100002488	355	0.042985	0.560194	0.769033
100002488	356	0.0605318	0.411799	0.65693
100002488	358	-0.0557826	0.450747	0.68875
100002488	361	0.216763	0.00606176	0.0407802
100002488	362	-0.0686828	0.362314	0.612779
100002488	363	-0.0740877	0.314901	0.567958
100002488	376	0.183462	0.0121921	0.0683647
100002488	381	0.127679	0.082442	0.253585
100002488	391	-0.099275	0.177615	0.408291
100002488	397	0.167081	0.0226454	0.106213
100002488	407	0.0724	0.326082	0.578793
100002488	409	0.0136483	0.853314	0.935327
100002488	415	0.114156	0.121808	0.324231
100002488	418	-0.0113278	0.881724	0.948633
100002488	424	-0.00311904	0.966298	0.986005
100002488	432	0.0454266	0.539216	0.754637
100002488	439	0.0253747	0.731006	0.873515
100002488	444	-0.00996881	0.892578	0.95363
100002488	445	-0.0608283	0.409508	0.654925
100002488	452	-0.0440312	0.550677	0.762575
100002488	460	0.0686553	0.351791	0.602984
100002488	461	-0.0836621	0.25625	0.506217
100002488	466	0.143783	0.0508708	0.184818
100002488	480	0.0629878	0.393051	0.640592
100002488	482	0.0598585	0.417029	0.661316
100002488	491	0.0630101	0.403398	0.649662
100002488	498	0.098309	0.181892	0.414341
100002488	500	0.0555449	0.466633	0.700989
100002488	501	-0.0169044	0.818863	0.918778
100002488	503	0.00408133	0.95591	0.981612
100002488	504	-0.175414	0.0172325	0.0875876
100002488	512	-0.0883206	0.230623	0.476635
100002488	519	-0.0139616	0.849986	0.933755
100002488	533	0.048423	0.511609	0.734916
100002488	535	0.0819949	0.265882	0.516824
100002488	537	0.00878273	0.905295	0.959454
100002488	561	0.00904196	0.902513	0.958076
100002488	563	-0.0509425	0.489862	0.718905
100002488	564	0.00522638	0.943558	0.976441
100002488	565	0.139413	0.057722	0.201053
100002488	566	0.167795	0.0220649	0.104303
100002488	572	0.00994457	0.892837	0.953738
100002488	796	0.103964	0.160188	0.383782
100002488	798	-0.0474779	0.553594	0.764644
100002488	799	-0.0516828	0.483567	0.714083
100002488	800	0.055422	0.45245	0.690107
100002488	803	0.0363664	0.62216	0.809417
100002488	806	0.0451408	0.54067	0.755697
100002488	811	0.052039	0.480554	0.711796
100002488	815	0.0559702	0.447983	0.686497
100002488	821	0.0670664	0.363075	0.613519
100002488	823	0.0190005	0.796863	0.907911
100002488	825	-0.149219	0.0432134	0.165623
100002488	826	0.0738727	0.378887	0.62792
100002488	827	0.0630816	0.423728	0.666921
100002488	828	-0.0618399	0.446126	0.684994
100002488	849	0.0683221	0.36078	0.611423
100002488	878	-0.0252293	0.732489	0.87436
100002488	880	0.029485	0.698505	0.855024
100002488	881	-0.0615326	0.421264	0.664882
100002488	888	0.018538	0.801704	0.910305
100002488	891	0.0143886	0.845454	0.931504
100002488	892	0.0213186	0.77272	0.895617
100002488	893	-0.0436227	0.554382	0.765166
100002488	913	-0.135797	0.0645862	0.216521
100002488	917	0.0258932	0.725728	0.870585
100002488	922	-0.0539049	0.540868	0.755853
100002488	923	0.032476	0.694183	0.852589
100002488	925	-0.0781364	0.28911	0.541895
100002488	926	0.0830952	0.259498	0.509816
100002488	932	0.0771301	0.298031	0.551107
100002488	935	-0.098066	0.227829	0.473234
100002488	980	0.027663	0.707809	0.860505
100002488	1001	0.0212197	0.773745	0.896199
100002488	1002	-0.0184765	0.802349	0.910595
100002488	1004	0.185006	0.0114714	0.0654038
100002488	1021	0.0240264	0.744792	0.880943
100002488	1022	0.0917516	0.214192	0.456273
100002488	1023	0.00514059	0.944483	0.976786
100002488	1024	0.157066	0.0322768	0.135867
100002488	1025	0.072372	0.326269	0.578972
100002488	1026	-0.0916644	0.213378	0.455246
100002488	1052	0.0273161	0.711308	0.862494
100002488	1053	0.177535	0.015341	0.0806706
100002488	1082	0.141524	0.0540006	0.192294
100002488	1083	-0.0990326	0.178681	0.409859
100002488	1084	0.197387	0.00692398	0.04505
100002488	1087	-0.0041466	0.955206	0.981317
100002488	1090	0.095396	0.195247	0.432298
100002488	1094	0.0663316	0.368368	0.618367
100002488	1102	0.0986615	0.180322	0.4122
100002488	1105	0.0900885	0.221387	0.465335
100002488	1110	0.0760272	0.302364	0.555541
100002488	1111	0.0474905	0.519782	0.740826
100002488	1113	0.0121936	0.868799	0.942575
100002488	1114	-0.101625	0.167522	0.394328
100002488	1124	0.140711	0.0554097	0.19557
100002488	1125	0.111821	0.174553	0.403919
100002488	1128	0.052205	0.479154	0.710743
100002488	1134	0.0909706	0.216878	0.459721
100002488	1135	0.607519	4.79018e-20	9.55013e-18
100002488	1136	0.0748435	0.313964	0.567007
100002488	1137	0.0565446	0.443331	0.682815
100002488	1140	-0.0700148	0.342314	0.594152
100002488	1143	0.0501256	0.496858	0.724049
100002488	1162	-0.0860939	0.242637	0.490643
100002488	1215	-0.0327806	0.6769	0.84252
100002488	1221	-0.00719384	0.922368	0.967186
100002488	1224	0.00982335	0.894136	0.95436
100002488	1231	0.0106141	0.88567	0.950483
100002488	1235	0.0238213	0.746896	0.882075
100002488	1239	0.011347	0.877835	0.946852
100002488	1242	-0.0209959	0.776067	0.897347
100002488	1254	0.0747553	0.310548	0.563564
100002488	1256	0.00258568	0.972059	0.988382
100002488	1258	-0.00489751	0.952892	0.980304
100002488	1268	0.18101	0.0134187	0.073268
100002488	1342	-0.0782129	0.288637	0.541412
100002488	1442	0.12778	0.0821984	0.253095
100002488	1488	0.0604761	0.534111	0.751079
100002488	1489	0.0772077	0.294897	0.547874
100002488	1518	-0.0289553	0.694823	0.853003
100002488	1526	-0.0575554	0.43521	0.676432
100002488	1528	0.0139267	0.85076	0.93415
100002488	1537	0.111788	0.128743	0.335561
100002488	1538	-0.00133993	0.985518	0.994079
100002488	1539	-0.00431631	0.953374	0.980529
100002488	1547	0.0187916	0.799049	0.909013
100002488	1628	-0.0208127	0.782138	0.900497
100002488	1629	-0.119989	0.127097	0.332907
100002488	1648	-0.197982	0.00690523	0.0449502
100002488	1869	-0.0346992	0.639139	0.820103
100002488	2029	0.0202574	0.783746	0.901332
100002488	2050	0.00770482	0.916873	0.964738
100002488	2051	0.0774072	0.293647	0.546588
100002488	2054	0.0876847	0.23401	0.480607
100002488	100000007	0.034343	0.641676	0.821755
100002488	100000008	0.105241	0.152834	0.372984
100002488	100000010	-0.0522497	0.488523	0.717887
100002488	100000011	-0.100981	0.228478	0.474069
100002488	100000014	0.0528708	0.473558	0.706501
100002488	100000015	0.236987	0.0013595	0.0128991
100002488	100000016	0.0516837	0.541301	0.756117
100002488	100000036	0.20205	0.00568192	0.0388837
100002488	100000039	0.0634615	0.389495	0.637344
100002488	100000042	0.0515243	0.484911	0.715101
100002488	100000054	-0.0733156	0.319984	0.572976
100002488	100000096	0.0563663	0.446015	0.684915
100002488	100000257	0.122251	0.0964573	0.280127
100002488	100000258	0.130321	0.196238	0.433616
100002488	100000263	-0.154463	0.0352876	0.144403
100002488	100000265	0.0817897	0.267083	0.518166
100002488	100000269	-0.0955154	0.194686	0.431551
100002488	100000276	-0.115198	0.117416	0.316784
100002488	100000282	0.0861776	0.243466	0.49154
100002488	100000285	0.00531093	0.953897	0.980777
100002488	100000295	0.0467619	0.607531	0.800055
100002488	100000406	-0.0774315	0.293496	0.546393
100002488	100000409	0.0250345	0.75259	0.885154
100002488	100000436	0.0544447	0.566817	0.773596
100002488	100000437	0.093628	0.204929	0.444754
100002488	100000442	-0.0824161	0.266043	0.516988
100002488	100000445	0.0291884	0.69249	0.851575
100002488	100000453	0.0487154	0.518442	0.739839
100002488	100000463	0.138481	0.0594317	0.204881
100002488	100000467	0.121492	0.0985593	0.283907
100002488	100000487	0.0421842	0.641793	0.821818
100002488	100000491	0.0960162	0.192345	0.428367
100002488	100000551	0.221021	0.00243271	0.0203667
100002488	100000580	0.0655894	0.373762	0.62335
100002488	100000616	-0.00195348	0.978889	0.991285
100002488	100000626	0.0448126	0.543621	0.757725
100002488	100000630	-0.138317	0.0712086	0.230758
100002488	100000639	-0.12333	0.0935286	0.274743
100002488	100000656	-0.00746239	0.91948	0.965948
100002488	100000657	-0.112719	0.12557	0.330461
100002488	100000665	-0.00370835	0.959936	0.983415
100002488	100000672	-0.00280014	0.969742	0.987413
100002488	100000706	0.257976	0.000406929	0.00489516
100002488	100000707	0.0378879	0.609619	0.801382
100002488	100000708	0.0525836	0.475967	0.708364
100002488	100000711	-0.0767874	0.350323	0.601691
100002488	100000715	0.212054	0.006749	0.0441942
100002488	100000743	0.0332875	0.651957	0.827925
100002488	100000765	-0.145461	0.140661	0.354513
100002488	100000773	0.107479	0.144245	0.359959
100002488	100000774	0.0743917	0.312914	0.565959
100002488	100000776	0.0773233	0.294173	0.547137
100002488	100000781	0.113044	0.124479	0.328649
100002488	100000784	-0.00120318	0.988068	0.995092
100002488	100000787	-0.00204581	0.978012	0.990915
100002488	100000792	-0.00997813	0.892478	0.953596
100002488	100000802	0.0502748	0.495576	0.723144
100002488	100000808	0.0503336	0.526024	0.7454
100002488	100000827	0.0264321	0.720255	0.867537
100002488	100000840	-0.00287257	0.969215	0.987199
100002488	100000841	-0.0505602	0.49313	0.72132
100002488	100000846	-0.0441139	0.555414	0.765909
100002488	100000856	-0.0173445	0.814232	0.916589
100002488	100000863	-0.0876791	0.23404	0.480634
100002488	100000900	-0.0264694	0.719876	0.867318
100002488	100000924	0.0547114	0.458275	0.694663
100002488	100000936	0.122267	0.0964113	0.280044
100002488	100000943	0.0259815	0.769198	0.893689
100002488	100000961	-0.0152726	0.836089	0.927065
100002488	100000963	0.168304	0.021659	0.102925
100002488	100000997	0.0929605	0.206949	0.447282
100002488	100001002	0.107581	0.144957	0.360994
100002488	100001006	-0.0977607	0.184352	0.417689
100002488	100001007	0.0232301	0.752972	0.885358
100002488	100001022	0.0206603	0.779555	0.89904
100002488	100001026	0.00482187	0.952673	0.980246
100002488	100001034	0.0048105	0.948043	0.978265
100002488	100001040	0.0353557	0.631877	0.815607
100002488	100001048	0.0260955	0.728045	0.871945
100002488	100001051	0.16425	0.0250776	0.11413
100002488	100001054	0.0998737	0.175002	0.404595
100002488	100001055	0.127603	0.0843188	0.257236
100002488	100001064	0.0854481	0.292033	0.544928
100002488	100001073	-0.0503886	0.4946	0.722435
100002488	100001083	0.0890209	0.249745	0.498868
100002488	100001086	-0.0260082	0.750441	0.884028
100002488	100001092	-0.0134431	0.855495	0.936439
100002488	100001102	-0.104286	0.156615	0.378596
100002488	100001104	0.100996	0.170179	0.398126
100002488	100001106	0.102177	0.205832	0.445851
100002488	100001108	0.0425995	0.568001	0.77438
100002488	100001112	0.105778	0.150739	0.369688
100002488	100001121	0.0272191	0.712288	0.86305
100002488	100001125	-0.065137	0.468671	0.702625
100002488	100001126	0.105853	0.151565	0.37095
100002488	100001145	0.00342324	0.964347	0.985187
100002488	100001148	-0.019059	0.822509	0.920604
100002488	100001149	-0.0365864	0.68421	0.846864
100002488	100001150	0.0433484	0.5645	0.771998
100002488	100001151	-0.0409896	0.687072	0.848558
100002488	100001162	0.153745	0.0361586	0.146801
100002488	100001167	-0.0238026	0.747088	0.882161
100002488	100001170	0.1405	0.0557798	0.196453
100002488	100001178	-0.0280098	0.704315	0.858453
100002488	100001181	0.0156035	0.839481	0.928697
100002488	100001182	0.00487391	0.947359	0.978031
100002488	100001193	-0.0129004	0.861269	0.939155
100002488	100001195	0.0440931	0.561189	0.769785
100002488	100001197	0.00545389	0.941106	0.975392
100002488	100001198	0.0182117	0.805125	0.911926
100002488	100001207	0.0373309	0.623799	0.810485
100002488	100001208	-0.1212	0.110102	0.304327
100002488	100001211	0.0295442	0.691356	0.850991
100002488	100001212	-0.0629505	0.393332	0.640838
100002488	100001229	-0.0843423	0.325342	0.578104
100002488	100001232	0.0188149	0.805358	0.912069
100002488	100001247	0.153719	0.0361906	0.146901
100002488	100001251	0.123418	0.0932939	0.274327
100002488	100001253	0.0197278	0.789266	0.904202
100002488	100001254	0.170182	0.020217	0.0980463
100002488	100001256	0.107456	0.144329	0.360074
100002488	100001257	0.0397098	0.630639	0.814805
100002488	100001263	0.078888	0.284482	0.536843
100002488	100001266	0.0529286	0.473074	0.706153
100002488	100001267	-0.0398645	0.602547	0.796797
100002488	100001270	0.0379012	0.607529	0.800054
100002488	100001271	0.0615649	0.40385	0.650064
100002488	100001272	-0.0446093	0.545452	0.758975
100002488	100001274	0.0634653	0.389467	0.637312
100002488	100001276	0.172209	0.0187545	0.0929631
100002488	100001277	0.0317061	0.667482	0.837183
100002488	100001278	-0.019808	0.78843	0.903759
100002488	100001279	0.200875	0.013709	0.0744213
100002488	100001287	-0.0580384	0.43136	0.67321
100002488	100001293	0.100472	0.173593	0.40267
100002488	100001294	-0.00250176	0.972965	0.988778
100002488	100001295	0.0486564	0.51189	0.735117
100002488	100001296	0.117351	0.11067	0.305299
100002488	100001300	0.101959	0.166124	0.392261
100002488	100001310	-0.0469355	0.564536	0.772013
100002488	100001313	0.0986279	0.180471	0.412397
100002488	100001314	0.0545231	0.459826	0.695825
100002488	100001315	-0.0106029	0.88579	0.950543
100002488	100001320	0.0585214	0.42753	0.669998
100002488	100001322	0.022857	0.802667	0.910743
100002488	100001323	0.0357932	0.658376	0.831784
100002488	100001324	0.0927951	0.307328	0.560374
100002488	100001334	-0.00629774	0.939654	0.974758
100002488	100001335	-0.00493545	0.946695	0.977752
100002488	100001337	0.0218296	0.767426	0.892763
100002488	100001359	0.0637114	0.387627	0.635702
100002488	100001386	0.0722637	0.336398	0.588613
100002488	100001391	0.00665116	0.928208	0.969881
100002488	100001392	0.0787891	0.285088	0.537476
100002488	100001393	0.133861	0.068527	0.225121
100002488	100001395	-0.0110113	0.881423	0.948496
100002488	100001396	-0.0137255	0.861523	0.93927
100002488	100001397	0.093158	0.247394	0.496172
100002488	100001398	-0.0621519	0.515043	0.737387
100002488	100001399	0.0943435	0.211646	0.453159
100002488	100001400	0.0839195	0.254785	0.504511
100002488	100001402	-0.0159593	0.849423	0.933542
100002488	100001403	0.0227826	0.761455	0.889744
100002488	100001404	-0.0461112	0.642069	0.821948
100002488	100001405	0.0226094	0.762568	0.890333
100002488	100001409	0.0332356	0.662376	0.834242
100002488	100001412	0.0950977	0.196654	0.434148
100002488	100001413	0.127212	0.0852825	0.259073
100002488	100001415	0.0360755	0.62495	0.81119
100002488	100001416	-0.018096	0.806338	0.912608
100002488	100001417	0.0170256	0.817587	0.918207
100002488	100001423	0.149596	0.041556	0.161266
100002488	100001425	0.0865546	0.240117	0.487739
100002488	100001426	0.0721198	0.333291	0.585526
100002488	100001433	-0.0814989	0.333223	0.58546
100002488	100001437	-0.0978391	0.183999	0.417217
100002488	100001445	0.0130185	0.865012	0.940886
100002488	100001446	0.0538834	0.465116	0.699854
100002488	100001452	0.0871795	0.243219	0.491272
100002488	100001454	-0.0378531	0.634627	0.817368
100002488	100001456	0.0295596	0.688782	0.849539
100002488	100001461	-0.0814876	0.26886	0.520111
100002488	100001462	-0.0513741	0.487378	0.717018
100002488	100001466	0.0403092	0.648864	0.826031
100002488	100001467	-0.0612477	0.511825	0.73507
100002488	100001468	0.128464	0.080558	0.249763
100002488	100001485	0.19117	0.0089546	0.0545317
100002488	100001501	0.0344885	0.640265	0.820839
100002488	100001509	0.0442439	0.552037	0.763481
100002488	100001510	0.115127	0.117644	0.317153
100002488	100001511	0.0424311	0.565264	0.772538
100002488	100001526	-0.0899648	0.345511	0.597145
100002488	100001540	0.0412413	0.576228	0.779703
100002488	100001541	0.0861499	0.24233	0.490279
100002488	100001550	-0.0055173	0.940422	0.975098
100002488	100001551	-0.0814112	0.269311	0.520638
100002488	100001562	0.0340446	0.644576	0.823398
100002488	100001567	-0.0836919	0.25608	0.506032
100002488	100001569	-0.0804955	0.274752	0.526466
100002488	100001570	-0.0424479	0.56511	0.772413
100002488	100001571	-0.126974	0.0841636	0.256958
100002488	100001577	0.120022	0.1306	0.338574
100002488	100001579	-0.00231341	0.975	0.989652
100002488	100001580	-0.034465	0.643238	0.822596
100002488	100001586	0.0206354	0.782166	0.900508
100002488	100001590	-0.00305977	0.967483	0.986482
100002488	100001593	0.0111045	0.880426	0.948058
100002488	100001594	-0.0376483	0.610905	0.802225
100002488	100001597	0.0570272	0.448305	0.686754
100002488	100001604	0.127142	0.0889782	0.266201
100002488	100001605	0.0990102	0.17878	0.409994
100002488	100001606	-0.117704	0.109596	0.30344
100002488	100001609	0.105879	0.150348	0.369088
100002488	100001612	0.0651187	0.387814	0.635885
100002488	100001613	-0.0596963	0.418295	0.662345
100002488	100001614	-0.0364671	0.621195	0.808741
100002488	100001615	-0.0114048	0.877218	0.946572
100002488	100001617	0.0213296	0.792885	0.905942
100002488	100001619	-0.0116117	0.879482	0.94762
100002488	100001620	-0.109976	0.135098	0.345764
100002488	100001624	0.116165	0.158298	0.381022
100002488	100001635	0.135712	0.0812648	0.251219
100002488	100001654	0.0578874	0.432562	0.674245
100002488	100001655	0.0335159	0.668157	0.837523
100002488	100001657	-0.11367	0.122391	0.3252
100002488	100001658	-0.147854	0.0469979	0.175344
100002488	100001662	-0.0451893	0.540235	0.755428
100002488	100001664	0.0742753	0.418132	0.662217
100002488	100001668	-0.0277879	0.706549	0.859866
100002488	100001723	-0.0359321	0.645801	0.824132
100002488	100001730	-0.0624284	0.397276	0.644339
100002488	100001731	0.0506597	0.568577	0.774686
100002488	100001733	0.0539445	0.468283	0.702293
100002488	100001734	0.0942193	0.200839	0.439497
100002488	100001739	0.0533892	0.469226	0.703048
100002488	100001740	-0.0917371	0.213014	0.454838
100002488	100001743	-0.052522	0.476485	0.708757
100002488	100001755	-0.0804116	0.275254	0.526999
100002488	100001756	0.00011553	0.998762	0.999471
100002488	100001757	-0.0774048	0.304432	0.557595
100002488	100001765	-0.0883378	0.302864	0.55603
100002488	100001767	-0.0816715	0.271725	0.523177
100002488	100001768	0.112775	0.263933	0.514834
100002488	100001777	-0.0185194	0.8019	0.910398
100002488	100001778	0.077038	0.295963	0.548945
100002488	100001806	-0.0200022	0.821985	0.92034
100002488	100001810	0.0525388	0.476344	0.708656
100002488	100001843	-0.0233465	0.754406	0.886122
100002488	100001851	0.062171	0.399229	0.646079
100002488	100001856	-0.0288733	0.695645	0.85344
100002488	100001868	0.0294656	0.692947	0.851877
100002488	100001869	-0.0323793	0.660855	0.833263
100002488	100001870	0.0341062	0.643977	0.823004
100002488	100001872	-0.212433	0.00756107	0.0481278
100002488	100001876	-0.00594996	0.93576	0.973103
100002488	100001882	-0.141132	0.0553406	0.195404
100002488	100001925	-0.072568	0.395904	0.643091
100002488	100001948	0.123314	0.0944703	0.276441
100002488	100001950	-0.0263637	0.721679	0.868278
100002488	100001951	0.134802	0.0912786	0.270615
100002488	100001956	0.0674412	0.360393	0.611067
100002488	100001977	-0.0274746	0.709708	0.861591
100002488	100001987	-0.0458513	0.53431	0.751169
100002488	100001988	-0.0977018	0.187029	0.421353
100002488	100001989	-0.113694	0.122311	0.325081
100002488	100001990	-0.147628	0.0443426	0.168544
100002488	100001992	-0.00776264	0.916252	0.964405
100002488	100001993	-0.126814	0.0845593	0.257716
100002488	100001994	-0.0269338	0.715173	0.864766
100002488	100001999	-0.0109777	0.881781	0.948651
100002488	100002003	0.00514519	0.947705	0.978153
100002488	100002008	-0.0698893	0.353924	0.604843
100002488	100002009	-0.036773	0.61827	0.806873
100002488	100002014	-0.0276872	0.707564	0.860371
100002488	100002015	-0.0245359	0.796439	0.907695
100002488	100002017	-0.100136	0.249652	0.498785
100002488	100002018	0.000498465	0.994627	0.9978
100002488	100002021	-0.153596	0.0400948	0.157449
100002488	100002024	-0.0128185	0.864014	0.9404
100002488	100002026	0.02223	0.763911	0.891025
100002488	100002027	-0.0316478	0.668909	0.837936
100002488	100002028	0.0204439	0.781805	0.900308
100002488	100002029	0.0966438	0.254271	0.50394
100002488	100002049	0.012794	0.902064	0.957814
100002488	100002067	-0.00311718	0.966318	0.986009
100002488	100002070	-0.136096	0.0639956	0.215277
100002488	100002094	0.0173668	0.815998	0.917426
100002488	100002102	0.183291	0.0127575	0.0706447
100002488	100002103	-0.00319923	0.965432	0.985626
100002488	100002106	-0.0210985	0.775003	0.896829
100002488	100002107	-0.0638065	0.386918	0.635052
100002488	100002113	0.09072	0.306562	0.55967
100002488	100002122	0.147618	0.0455314	0.171581
100002488	100002126	-0.00939256	0.898753	0.956426
100002488	100002128	-0.0796385	0.292025	0.54492
100002488	100002129	-0.0278364	0.706061	0.859579
100002488	100002137	-0.0522646	0.572409	0.777231
100002488	100002152	0.0313722	0.673324	0.840466
100002488	100002154	0.085969	0.243324	0.491386
100002488	100002167	-0.0937195	0.203249	0.442651
100002488	100002185	0.0650719	0.388156	0.636181
100002488	100002196	-0.00244208	0.97361	0.989053
100002488	100002199	0.0470774	0.524558	0.744403
100002488	100002227	0.00128866	0.990005	0.995814
100002488	100002241	-0.0129557	0.88056	0.94813
100002488	100002253	-0.106916	0.169061	0.396485
100002488	100002259	0.12085	0.100364	0.28707
100002488	100002284	0.136396	0.0634057	0.213984
100002488	100002356	0.053033	0.4722	0.705382
100002488	100002367	0.127237	0.0835181	0.255674
100002488	100002376	-0.00936765	0.907602	0.960474
100002488	100002397	0.0231592	0.753701	0.885724
100002488	100002417	-0.0162349	0.825921	0.922206
100002488	100002458	-0.0364056	0.621785	0.809147
100002488	100002462	0.0382332	0.604385	0.798023
100002488	100002466	0.0472798	0.521638	0.742179
100002500	35	-0.151235	0.0427066	0.164328
100002500	50	0.21147	0.00385776	0.0290076
100002500	55	0.0962492	0.192477	0.428541
100002500	62	0.0915383	0.270164	0.521491
100002500	93	0.522446	2.39426e-14	2.59844e-12
100002500	98	0.395773	2.46141e-08	1.01641e-06
100002500	111	0.355993	6.58905e-07	1.96624e-05
100002500	112	0.135164	0.0665962	0.220879
100002500	117	0.196565	0.0280155	0.123186
100002500	132	0.237044	0.00119608	0.0116599
100002500	136	0.0673248	0.363854	0.614232
100002500	143	-0.122083	0.104506	0.294418
100002500	144	0.31175	7.8577e-05	0.00125614
100002500	158	0.062999	0.39426	0.641668
100002500	171	0.0374247	0.613027	0.803539
100002500	179	0.0350756	0.659697	0.832611
100002500	180	-0.0914541	0.215688	0.458286
100002500	181	-0.0173894	0.814258	0.9166
100002500	182	0.231312	0.00153524	0.0142018
100002500	189	0.421	2.41543e-09	1.21716e-07
100002500	192	0.19047	0.00940592	0.0565319
100002500	194	0.366489	2.88746e-07	9.39057e-06
100002500	197	0.339809	2.36815e-06	6.12072e-05
100002500	207	0.254734	0.000483782	0.00563338
100002500	208	-0.0260877	0.767402	0.892751
100002500	209	0.0613642	0.406669	0.652503
100002500	212	0.127967	0.0869076	0.262271
100002500	213	0.239587	0.00102119	0.0102942
100002500	229	-0.141168	0.0552778	0.195261
100002500	231	-0.0346746	0.639377	0.820215
100002500	234	0.240484	0.000976239	0.00993545
100002500	235	0.416528	9.84508e-09	4.40693e-07
100002500	240	0.436382	5.32219e-10	3.02343e-08
100002500	241	0.388628	7.62053e-08	2.84474e-06
100002500	244	0.0487613	0.512145	0.735233
100002500	250	0.125679	0.0882681	0.264848
100002500	252	0.0508927	0.491472	0.720131
100002500	254	0.0186214	0.801363	0.910149
100002500	266	0.137182	0.0625969	0.212143
100002500	267	0.0443444	0.548935	0.761337
100002500	272	-0.113405	0.157312	0.379618
100002500	273	0.00667874	0.928304	0.969936
100002500	275	0.419961	2.66792e-09	1.33111e-07
100002500	278	0.0663559	0.370815	0.620607
100002500	279	0.266148	0.000250512	0.00329173
100002500	297	0.114437	0.120888	0.322693
100002500	302	0.0961925	0.210731	0.452137
100002500	310	0.45615	6.79487e-11	4.4527e-09
100002500	313	0.141486	0.054725	0.194001
100002500	327	0.366072	7.30659e-07	2.15439e-05
100002500	330	0.0806167	0.275339	0.527086
100002500	331	0.422196	2.15326e-09	1.09322e-07
100002500	338	-0.0678708	0.358648	0.609435
100002500	339	-0.00488553	0.947666	0.978139
100002500	340	-0.311476	1.59122e-05	0.000322919
100002500	342	0.215071	0.00328271	0.0256483
100002500	344	-0.0275577	0.709628	0.861551
100002500	355	0.108444	0.141743	0.356238
100002500	356	0.00511921	0.944864	0.976942
100002500	358	-0.0258115	0.727993	0.871903
100002500	361	0.139432	0.0805915	0.249822
100002500	362	-0.0109222	0.885276	0.950328
100002500	363	0.00015352	0.998345	0.999325
100002500	376	0.400409	1.62979e-08	6.96977e-07
100002500	381	0.652339	8.40226e-24	2.36119e-21
100002500	391	0.117369	0.111594	0.306912
100002500	397	0.422433	2.10469e-09	1.07087e-07
100002500	407	0.239983	0.0010011	0.0101337
100002500	409	0.0377942	0.609522	0.801314
100002500	415	0.106149	0.151539	0.370904
100002500	418	-0.0357174	0.639857	0.820521
100002500	424	0.00721921	0.922307	0.967167
100002500	432	0.106128	0.151621	0.371036
100002500	439	-0.0160722	0.828101	0.923193
100002500	444	0.264954	0.000267711	0.00347461
100002500	445	0.0701243	0.342876	0.594737
100002500	452	-0.0687256	0.352613	0.603751
100002500	460	0.426269	1.45105e-09	7.60898e-08
100002500	461	-0.0109909	0.881961	0.948734
100002500	466	-0.023862	0.747816	0.88258
100002500	480	0.328581	4.96342e-06	0.00011729
100002500	482	0.238768	0.00106389	0.0106219
100002500	491	0.156442	0.0375805	0.150709
100002500	498	0.273451	0.000165779	0.00234161
100002500	500	0.051701	0.499331	0.72593
100002500	501	0.0716178	0.33267	0.584927
100002500	503	-0.120738	0.101613	0.289373
100002500	504	-0.114547	0.122582	0.325502
100002500	512	-0.0269455	0.715798	0.865109
100002500	519	-0.00348357	0.962465	0.984435
100002500	533	0.399293	1.80094e-08	7.64491e-07
100002500	535	-0.191083	0.00917561	0.0555122
100002500	537	0.0789925	0.285159	0.537547
100002500	561	0.474468	8.93543e-12	6.7623e-10
100002500	563	-0.0796236	0.281315	0.53351
100002500	564	-0.0643645	0.38407	0.63252
100002500	565	0.187891	0.0104335	0.0609822
100002500	566	0.457363	5.96267e-11	3.94111e-09
100002500	572	0.0127781	0.862942	0.939939
100002500	796	0.189938	0.0100148	0.0591958
100002500	798	0.0207968	0.795999	0.907453
100002500	799	0.107124	0.146681	0.363621
100002500	800	0.144322	0.050001	0.182688
100002500	803	0.0543819	0.462215	0.697631
100002500	806	0.305476	2.35496e-05	0.000452725
100002500	811	0.230981	0.00156008	0.0143881
100002500	815	0.441005	3.32785e-10	1.95505e-08
100002500	821	0.358582	5.3905e-07	1.64116e-05
100002500	823	0.202369	0.005736	0.0391534
100002500	825	0.0730812	0.325526	0.57826
100002500	826	0.0827547	0.325803	0.578507
100002500	827	0.0120512	0.879026	0.947404
100002500	828	0.214554	0.00773996	0.0489795
100002500	849	0.162974	0.0288207	0.125637
100002500	878	-0.0447064	0.545675	0.759113
100002500	880	0.0659005	0.387609	0.635684
100002500	881	0.195315	0.0102396	0.0601574
100002500	888	0.147578	0.0449994	0.170269
100002500	891	-0.0120257	0.87094	0.943574
100002500	892	-0.0623782	0.398945	0.64581
100002500	893	0.100146	0.175	0.404595
100002500	913	-0.0316952	0.668443	0.83766
100002500	917	-0.0555684	0.45249	0.690137
100002500	922	0.223734	0.0105021	0.0612703
100002500	923	0.0472871	0.568193	0.774476
100002500	925	-0.135793	0.0653276	0.218161
100002500	926	0.0734146	0.320652	0.573667
100002500	932	0.169468	0.0218234	0.103495
100002500	935	-0.0466583	0.568132	0.774465
100002500	980	0.00747887	0.919522	0.965963
100002500	1001	0.050343	0.496169	0.723582
100002500	1002	0.0588947	0.425848	0.66867
100002500	1004	0.284724	8.56447e-05	0.00135042
100002500	1021	0.0211194	0.775384	0.897013
100002500	1022	0.416006	4.28206e-09	2.0513e-07
100002500	1023	0.17208	0.0191715	0.0944229
100002500	1024	0.390717	3.83156e-08	1.51999e-06
100002500	1025	0.0525454	0.477492	0.709544
100002500	1026	0.0166104	0.822438	0.920575
100002500	1052	-0.202327	0.00574622	0.0392063
100002500	1053	0.329948	4.50837e-06	0.00010785
100002500	1082	0.414122	4.63677e-09	2.20781e-07
100002500	1083	-0.00921876	0.900887	0.957376
100002500	1084	0.442926	2.73218e-10	1.62636e-08
100002500	1087	0.0658732	0.373	0.622586
100002500	1090	0.0182366	0.805385	0.912079
100002500	1094	0.0370664	0.616432	0.805713
100002500	1102	0.533153	5.59902e-15	6.55237e-13
100002500	1105	0.0989974	0.180025	0.411769
100002500	1110	0.301708	2.9992e-05	0.000555351
100002500	1111	0.283005	9.48932e-05	0.0014722
100002500	1113	0.191232	0.00912005	0.0552628
100002500	1114	0.0760775	0.303365	0.556503
100002500	1124	0.0521171	0.481095	0.712204
100002500	1125	0.10885	0.18636	0.420436
100002500	1128	0.177308	0.0157586	0.0822062
100002500	1134	0.443492	2.57746e-10	1.53783e-08
100002500	1135	0.084641	0.253307	0.502826
100002500	1136	-0.0134334	0.857163	0.937144
100002500	1137	0.0982904	0.18317	0.416084
100002500	1140	-0.361459	4.30354e-07	1.34179e-05
100002500	1143	-0.0823054	0.265374	0.516322
100002500	1162	0.132404	0.072399	0.233252
100002500	1215	0.0563536	0.474915	0.707557
100002500	1221	-0.0921857	0.212023	0.453623
100002500	1224	0.141685	0.0543818	0.193191
100002500	1231	-0.0959213	0.194004	0.430642
100002500	1235	0.0857966	0.245563	0.494108
100002500	1239	-0.148724	0.0433408	0.16596
100002500	1242	0.439346	3.94163e-10	2.28474e-08
100002500	1254	0.0253269	0.732198	0.874176
100002500	1256	0.451732	1.08884e-10	6.89457e-09
100002500	1258	0.0769972	0.353953	0.604879
100002500	1268	0.558127	1.53539e-16	2.15324e-14
100002500	1342	0.0159111	0.829798	0.924085
100002500	1442	0.388801	4.52236e-08	1.76789e-06
100002500	1488	0.159339	0.101141	0.288505
100002500	1489	0.127042	0.0848455	0.258248
100002500	1518	0.198942	0.00663239	0.0436156
100002500	1526	0.349856	1.05305e-06	2.97984e-05
100002500	1528	0.174666	0.0177208	0.0893488
100002500	1537	0.176856	0.0160306	0.0832347
100002500	1538	0.103865	0.159444	0.38268
100002500	1539	0.282038	0.000100496	0.00154598
100002500	1547	0.211362	0.00387633	0.0291209
100002500	1628	0.190432	0.0108925	0.0629346
100002500	1629	0.204966	0.00888545	0.0542311
100002500	1648	0.254723	0.000484078	0.00563607
100002500	1869	0.134322	0.0690847	0.226298
100002500	2029	0.212431	0.00369604	0.0280689
100002500	2050	-0.0603995	0.4141	0.658922
100002500	2051	0.00293393	0.968384	0.986845
100002500	2054	0.0148023	0.841496	0.929675
100002500	100000007	0.201645	0.00591581	0.0400459
100002500	100000008	-0.00340017	0.963363	0.984798
100002500	100000010	-0.207146	0.00566721	0.0388063
100002500	100000011	-0.194524	0.0199103	0.0969711
100002500	100000014	-0.0169175	0.819211	0.918958
100002500	100000015	0.479656	1.09541e-11	8.18605e-10
100002500	100000016	0.357142	1.28293e-05	0.000268102
100002500	100000036	0.247419	0.000685299	0.00747015
100002500	100000039	0.00609719	0.934353	0.972518
100002500	100000042	0.191752	0.00892964	0.0544178
100002500	100000054	0.0976801	0.185917	0.419839
100002500	100000096	0.271012	0.000198425	0.00271744
100002500	100000257	0.190091	0.00955107	0.0571557
100002500	100000258	0.119112	0.237861	0.485152
100002500	100000263	0.205633	0.00498464	0.0352246
100002500	100000265	0.341037	2.03058e-06	5.33485e-05
100002500	100000269	-0.119019	0.106613	0.298128
100002500	100000276	3.22202e-05	0.999653	0.99983
100002500	100000282	0.284042	9.32697e-05	0.0014513
100002500	100000285	0.0618615	0.500273	0.726632
100002500	100000295	0.189582	0.0357125	0.145584
100002500	100000406	0.101006	0.171304	0.399645
100002500	100000409	0.0272472	0.732341	0.874257
100002500	100000436	-0.012181	0.898569	0.956342
100002500	100000437	0.111587	0.131544	0.34013
100002500	100000442	0.101529	0.171443	0.399845
100002500	100000445	0.048533	0.511803	0.735055
100002500	100000453	0.0852154	0.259431	0.509736
100002500	100000463	0.31111	1.6301e-05	0.000329776
100002500	100000467	0.0913953	0.215984	0.458621
100002500	100000487	-0.00495287	0.956641	0.98197
100002500	100000491	0.547505	7.3519e-16	9.58155e-14
100002500	100000551	0.288128	6.97688e-05	0.00113729
100002500	100000580	0.234847	0.00129206	0.0123953
100002500	100000616	0.164419	0.0253235	0.114919
100002500	100000626	0.0208597	0.778074	0.89831
100002500	100000630	-0.11109	0.149241	0.367478
100002500	100000639	0.0164209	0.824431	0.921522
100002500	100000656	-0.20678	0.00474241	0.0339273
100002500	100000657	0.231377	0.00153045	0.0141672
100002500	100000665	-0.101192	0.170514	0.39856
100002500	100000672	0.130372	0.0769285	0.242505
100002500	100000706	0.306664	2.41889e-05	0.000463139
100002500	100000707	0.0235406	0.751765	0.884766
100002500	100000708	0.0752644	0.308577	0.56157
100002500	100000711	0.189755	0.0204575	0.0988599
100002500	100000715	0.304906	8.3984e-05	0.00132849
100002500	100000743	0.158919	0.0307235	0.131285
100002500	100000765	0.0122897	0.901941	0.957749
100002500	100000773	0.180689	0.0138447	0.0749533
100002500	100000774	0.43635	5.3395e-10	3.03192e-08
100002500	100000776	0.222516	0.00233227	0.0197149
100002500	100000781	0.229476	0.00167746	0.0152312
100002500	100000784	0.202121	0.0113946	0.0650843
100002500	100000787	-0.231045	0.00165071	0.0150389
100002500	100000792	-0.0296046	0.689138	0.849734
100002500	100000802	0.163711	0.0259702	0.11695
100002500	100000808	0.0529762	0.504501	0.729815
100002500	100000827	0.0315909	0.669469	0.838259
100002500	100000840	-0.328338	6.03708e-06	0.000139435
100002500	100000841	-0.37867	1.06761e-07	3.85024e-06
100002500	100000846	0.302028	3.77979e-05	0.000675654
100002500	100000856	-0.0907414	0.219302	0.462768
100002500	100000863	0.109461	0.13802	0.350417
100002500	100000900	-0.0696581	0.346103	0.597658
100002500	100000924	0.213686	0.0034941	0.0269096
100002500	100000936	0.200555	0.00619598	0.0414622
100002500	100000943	0.0527617	0.55262	0.763907
100002500	100000961	0.220443	0.00256806	0.0212278
100002500	100000963	0.288871	6.66923e-05	0.00109508
100002500	100000997	0.0456692	0.53705	0.753172
100002500	100001002	0.432143	9.04547e-10	4.93036e-08
100002500	100001006	-0.306526	2.20018e-05	0.000426618
100002500	100001007	-0.0262575	0.722753	0.868889
100002500	100001022	-0.143287	0.0516843	0.186799
100002500	100001026	0.182207	0.0241839	0.111241
100002500	100001034	0.239271	0.00103751	0.0104198
100002500	100001040	-0.0638888	0.387602	0.635674
100002500	100001048	0.119022	0.112537	0.308557
100002500	100001051	0.419529	2.78031e-09	1.38281e-07
100002500	100001054	0.214357	0.00339024	0.0262923
100002500	100001055	0.409501	8.60818e-09	3.89991e-07
100002500	100001064	0.235619	0.0033685	0.0261621
100002500	100001073	0.137978	0.0610748	0.20865
100002500	100001083	-0.12857	0.0967291	0.280654
100002500	100001086	0.230561	0.00439789	0.0320522
100002500	100001092	0.00716235	0.922917	0.967452
100002500	100001102	-0.0165612	0.822956	0.920833
100002500	100001104	0.43237	7.95474e-10	4.38056e-08
100002500	100001106	0.207452	0.00959493	0.0573425
100002500	100001108	-0.0158906	0.831859	0.925036
100002500	100001112	-0.0330787	0.654881	0.829704
100002500	100001121	0.162198	0.0273974	0.121282
100002500	100001125	-0.105463	0.241788	0.489677
100002500	100001126	0.440835	3.78235e-10	2.19738e-08
100002500	100001145	0.032253	0.674472	0.841132
100002500	100001148	0.126572	0.134757	0.345234
100002500	100001149	0.0851384	0.343194	0.595004
100002500	100001150	-0.117684	0.117703	0.317275
100002500	100001151	-0.0513872	0.615307	0.805026
100002500	100001162	0.413555	4.88953e-09	2.31783e-07
100002500	100001167	-0.00437626	0.952856	0.980302
100002500	100001170	0.322198	7.73053e-06	0.000172876
100002500	100001178	0.0348698	0.637491	0.819052
100002500	100001181	-0.114628	0.136632	0.348224
100002500	100001182	-0.0426045	0.564738	0.772146
100002500	100001193	-0.0940923	0.202682	0.441921
100002500	100001195	0.0511252	0.501637	0.727663
100002500	100001197	0.00899132	0.90332	0.958455
100002500	100001198	-0.0775217	0.294251	0.547197
100002500	100001207	0.155518	0.0404501	0.158397
100002500	100001208	0.216304	0.00414787	0.0306612
100002500	100001211	0.218844	0.00299662	0.0239211
100002500	100001212	0.0359236	0.627351	0.812709
100002500	100001229	-0.0331454	0.700602	0.856252
100002500	100001232	-0.106037	0.164982	0.390604
100002500	100001247	0.193579	0.00828743	0.0514997
100002500	100001251	0.115058	0.118869	0.319272
100002500	100001253	0.177635	0.0155634	0.0815048
100002500	100001254	0.152034	0.0388388	0.154081
100002500	100001256	0.541939	1.63422e-15	2.04235e-13
100002500	100001257	0.16897	0.0400762	0.157403
100002500	100001263	0.096198	0.192715	0.428847
100002500	100001266	0.308214	1.97123e-05	0.000387859
100002500	100001267	-0.0339085	0.658785	0.832057
100002500	100001270	0.239051	0.00104898	0.0105068
100002500	100001271	0.0168284	0.820147	0.919402
100002500	100001272	-0.0536902	0.467937	0.701994
100002500	100001274	0.344542	1.56797e-06	4.24569e-05
100002500	100001276	0.329476	4.66085e-06	0.000110953
100002500	100001277	-0.0223096	0.763091	0.890618
100002500	100001278	-0.0262253	0.72308	0.869082
100002500	100001279	-0.0251478	0.760799	0.88941
100002500	100001287	0.116392	0.114624	0.312164
100002500	100001293	0.160694	0.029325	0.127138
100002500	100001294	-0.21871	0.00278141	0.0225877
100002500	100001295	0.193759	0.00858603	0.0528821
100002500	100001296	0.179773	0.0143416	0.0768801
100002500	100001300	0.257881	0.000394232	0.00477131
100002500	100001310	0.0836768	0.305401	0.558538
100002500	100001313	0.161857	0.0277285	0.122315
100002500	100001314	0.0445965	0.546664	0.759804
100002500	100001315	0.0217808	0.768545	0.893332
100002500	100001320	0.241564	0.000924489	0.00950902
100002500	100001322	-0.0480558	0.600675	0.795593
100002500	100001323	0.0716019	0.377533	0.626687
100002500	100001324	0.0699984	0.443593	0.683058
100002500	100001334	0.235106	0.00428306	0.0314132
100002500	100001335	-0.00137599	0.985169	0.993927
100002500	100001337	-0.0843107	0.253866	0.503459
100002500	100001359	-0.0113263	0.878386	0.947145
100002500	100001386	0.285142	0.000109352	0.00165858
100002500	100001391	0.1067	0.148298	0.366045
100002500	100001392	0.222514	0.00233248	0.0197163
100002500	100001393	0.634174	3.31809e-22	8.09126e-20
100002500	100001395	-0.194032	0.00813469	0.0508049
100002500	100001396	0.0157808	0.84153	0.929697
100002500	100001397	0.116587	0.148549	0.366464
100002500	100001398	0.00730345	0.93908	0.974524
100002500	100001399	0.203694	0.00669728	0.0439403
100002500	100001400	0.162103	0.0274891	0.121558
100002500	100001402	0.126598	0.130529	0.338446
100002500	100001403	0.0196127	0.794411	0.906677
100002500	100001404	-0.052168	0.600736	0.795639
100002500	100001405	-0.00239102	0.974587	0.989474
100002500	100001409	0.349749	2.23944e-06	5.81975e-05
100002500	100001412	0.331055	4.16914e-06	0.000100669
100002500	100001413	0.282728	0.000105367	0.00160741
100002500	100001415	0.460331	4.32176e-11	2.92905e-09
100002500	100001416	0.248239	0.000656759	0.00721874
100002500	100001417	0.140722	0.0560588	0.197111
100002500	100001423	0.169294	0.0212397	0.101579
100002500	100001425	0.240567	0.000972152	0.00990328
100002500	100001426	0.384684	8.95577e-08	3.28882e-06
100002500	100001433	-0.145797	0.0834021	0.255464
100002500	100001437	-0.468307	1.79197e-11	1.29644e-09
100002500	100001445	-0.0456791	0.551831	0.763355
100002500	100001446	0.0571131	0.440004	0.680268
100002500	100001452	0.0765723	0.306937	0.559984
100002500	100001454	-0.0188635	0.81343	0.916178
100002500	100001456	0.277931	0.000127939	0.00189118
100002500	100001461	0.0154619	0.834533	0.926362
100002500	100001462	0.140492	0.0571464	0.199682
100002500	100001466	0.220662	0.0119744	0.0675106
100002500	100001467	-0.267543	0.00369081	0.0280391
100002500	100001468	0.193389	0.00835209	0.0517979
100002500	100001485	0.533031	5.6936e-15	6.65393e-13
100002500	100001501	0.167105	0.0229973	0.1074
100002500	100001509	0.546125	1.53895e-15	1.93057e-13
100002500	100001510	-0.0657538	0.373869	0.623451
100002500	100001511	0.0888234	0.22924	0.474994
100002500	100001526	0.331747	0.000352584	0.00435151
100002500	100001540	0.33244	3.77863e-06	9.22263e-05
100002500	100001541	0.324059	6.80068e-06	0.00015466
100002500	100001550	0.0879591	0.233821	0.480389
100002500	100001551	-0.138679	0.0597593	0.205641
100002500	100001562	0.000669042	0.992789	0.997017
100002500	100001567	0.070564	0.339851	0.591873
100002500	100001569	0.114169	0.121765	0.324157
100002500	100001570	-0.029472	0.690459	0.850482
100002500	100001571	-0.0918142	0.213879	0.455876
100002500	100001577	0.420635	3.38153e-08	1.35541e-06
100002500	100001579	-0.160676	0.0289009	0.125887
100002500	100001580	-0.130056	0.0801358	0.248928
100002500	100001586	0.0705624	0.34521	0.596891
100002500	100001590	0.0793798	0.290851	0.543692
100002500	100001593	0.31742	1.07008e-05	0.000229028
100002500	100001594	0.315816	1.25949e-05	0.000263925
100002500	100001597	0.331381	6.23201e-06	0.00014333
100002500	100001604	0.0103614	0.890511	0.952713
100002500	100001605	-0.0272658	0.712567	0.863232
100002500	100001606	0.271265	0.000187809	0.00259503
100002500	100001609	0.0432072	0.559239	0.768456
100002500	100001612	-0.0815559	0.280525	0.532659
100002500	100001613	0.0245916	0.739689	0.878215
100002500	100001614	0.0493329	0.504863	0.730046
100002500	100001615	-0.0553902	0.453943	0.691258
100002500	100001617	0.108555	0.18165	0.414007
100002500	100001619	0.136754	0.0736386	0.235834
100002500	100001620	-0.00901975	0.903016	0.958326
100002500	100001624	0.0755394	0.361511	0.612087
100002500	100001635	0.177314	0.0227021	0.106412
100002500	100001654	0.0118949	0.872332	0.944255
100002500	100001655	-0.124111	0.111127	0.306062
100002500	100001657	0.234548	0.0013112	0.0125376
100002500	100001658	0.183034	0.0139181	0.075237
100002500	100001662	0.205117	0.00509712	0.035822
100002500	100001664	0.173325	0.0583366	0.202411
100002500	100001668	0.299094	3.54005e-05	0.000639309
100002500	100001723	-0.0514279	0.511814	0.735063
100002500	100001730	0.218337	0.00282945	0.022894
100002500	100001731	0.379875	9.75247e-06	0.000211603
100002500	100001733	0.100762	0.175915	0.405913
100002500	100001734	0.3563	6.43461e-07	1.92486e-05
100002500	100001739	-0.0619328	0.402327	0.648791
100002500	100001740	0.28591	7.97618e-05	0.00127234
100002500	100001743	0.00676813	0.927148	0.969401
100002500	100001755	0.0434726	0.556827	0.766873
100002500	100001756	0.118512	0.111065	0.30596
100002500	100001757	0.0246782	0.74439	0.880753
100002500	100001765	0.0585948	0.496419	0.723777
100002500	100001767	0.2035	0.00586303	0.0397807
100002500	100001768	0.0850165	0.400348	0.647038
100002500	100001777	0.0193757	0.793494	0.906236
100002500	100001778	-0.0234828	0.751031	0.884387
100002500	100001806	-0.0101521	0.90909	0.96114
100002500	100001810	0.127245	0.0843454	0.25728
100002500	100001843	-0.121353	0.103664	0.292914
100002500	100001851	0.262289	0.000310127	0.0039203
100002500	100001856	0.357485	5.87059e-07	1.77279e-05
100002500	100001868	0.0424747	0.570215	0.775803
100002500	100001869	0.0811834	0.271967	0.523409
100002500	100001870	0.233748	0.00136361	0.0129324
100002500	100001872	-0.00636322	0.936957	0.973642
100002500	100001876	0.0773909	0.295069	0.548068
100002500	100001882	-0.0415134	0.575808	0.779454
100002500	100001925	0.12964	0.129651	0.337048
100002500	100001948	0.349136	1.18957e-06	3.32106e-05
100002500	100001950	-0.19623	0.00759279	0.0482734
100002500	100001951	-0.0233535	0.771571	0.894935
100002500	100001956	0.106063	0.150749	0.369699
100002500	100001977	-0.156253	0.0336765	0.139848
100002500	100001987	0.368333	2.4902e-07	8.23284e-06
100002500	100001988	-0.224922	0.00220478	0.0188676
100002500	100001989	0.124959	0.0901212	0.268387
100002500	100001990	0.226036	0.00197663	0.0173205
100002500	100001992	0.350527	1.00091e-06	2.84841e-05
100002500	100001993	0.216343	0.00309893	0.0245395
100002500	100001994	0.0943406	0.201488	0.440326
100002500	100001999	0.0355009	0.63141	0.81533
100002500	100002003	-0.0815121	0.299453	0.552608
100002500	100002008	0.185452	0.0134635	0.0734485
100002500	100002009	-0.271165	0.000188884	0.00260634
100002500	100002014	-0.362932	3.83171e-07	1.20909e-05
100002500	100002015	-0.223656	0.0177634	0.0895009
100002500	100002017	0.259626	0.00254606	0.0210891
100002500	100002018	0.193995	0.00832331	0.051665
100002500	100002021	0.127634	0.0895445	0.267267
100002500	100002024	0.18058	0.0152735	0.0804288
100002500	100002026	-0.195527	0.00781625	0.0493278
100002500	100002027	0.257647	0.000414189	0.00496537
100002500	100002028	0.0480175	0.516302	0.738318
100002500	100002029	-0.100109	0.237555	0.484797
100002500	100002049	0.124791	0.230761	0.476813
100002500	100002067	0.0296065	0.689119	0.849723
100002500	100002070	0.163087	0.0265507	0.118708
100002500	100002094	0.0131888	0.860124	0.938549
100002500	100002102	0.250787	0.000616549	0.00686334
100002500	100002103	0.126053	0.0873196	0.263018
100002500	100002106	0.06727	0.362928	0.613377
100002500	100002107	0.114253	0.121491	0.323709
100002500	100002113	-0.0499441	0.574058	0.778341
100002500	100002122	0.127298	0.085934	0.260347
100002500	100002126	-0.133062	0.07098	0.23028
100002500	100002128	-0.0480453	0.526592	0.745777
100002500	100002129	-0.0170066	0.818276	0.918528
100002500	100002137	-0.0446244	0.631353	0.815326
100002500	100002152	-0.0953519	0.200396	0.438902
100002500	100002154	0.155373	0.0347017	0.142747
100002500	100002167	-0.109418	0.138178	0.350665
100002500	100002185	0.150132	0.0460933	0.173044
100002500	100002196	0.0227076	0.758993	0.888496
100002500	100002199	0.0629057	0.396259	0.643406
100002500	100002227	0.26286	0.00928912	0.0560151
100002500	100002241	0.0510758	0.554836	0.765486
100002500	100002253	-0.21083	0.00640022	0.0424732
100002500	100002259	0.0727266	0.32522	0.577967
100002500	100002284	0.395264	2.57459e-08	1.05939e-06
100002500	100002356	-0.0396649	0.59192	0.790029
100002500	100002367	0.194409	0.00800942	0.0502092
100002500	100002376	-0.0300764	0.710264	0.861911
100002500	100002397	0.149162	0.0427211	0.164359
100002500	100002417	0.218826	0.00276669	0.0224907
100002500	100002458	-0.03215	0.663972	0.835179
100002500	100002462	0.163517	0.026149	0.117507
100002500	100002466	0.274214	0.000158666	0.00225944
100002500	100002488	0.129965	0.077864	0.244425
100002514	35	-0.0517816	0.492432	0.720804
100002514	50	0.209876	0.00435101	0.0317946
100002514	55	-0.19676	0.00759335	0.0482751
100002514	62	0.137925	0.096879	0.280914
100002514	93	0.245373	0.000814175	0.00858771
100002514	98	0.504688	3.22287e-13	3.01895e-11
100002514	111	0.45716	7.7459e-11	5.02898e-09
100002514	112	0.25121	0.000603147	0.00674359
100002514	117	0.172139	0.0579671	0.20161
100002514	132	0.114852	0.12262	0.325566
100002514	136	-0.100205	0.17833	0.409335
100002514	143	-0.157053	0.0373765	0.15015
100002514	144	0.230584	0.00401435	0.0299118
100002514	158	-0.130502	0.0782646	0.245223
100002514	171	-0.0247958	0.738996	0.877906
100002514	179	0.00175399	0.98255	0.99282
100002514	180	-0.0628657	0.397865	0.644833
100002514	181	-0.0635941	0.392409	0.639987
100002514	182	0.52693	1.82453e-14	2.01207e-12
100002514	189	0.16809	0.0229359	0.107197
100002514	192	-0.185552	0.0119106	0.0672609
100002514	194	0.26102	0.000358492	0.00440977
100002514	197	0.252315	0.000589861	0.00662249
100002514	207	0.0265992	0.721516	0.868229
100002514	208	0.0782033	0.378359	0.627463
100002514	209	-0.0156787	0.833155	0.925657
100002514	212	0.156389	0.0365671	0.147936
100002514	213	0.268442	0.000238597	0.00316199
100002514	229	-0.0257337	0.7295	0.872754
100002514	231	0.109242	0.140999	0.355022
100002514	234	0.244008	0.000872452	0.00907967
100002514	235	0.389739	1.15708e-07	4.14086e-06
100002514	240	0.307199	2.3372e-05	0.000449715
100002514	241	0.471479	3.50383e-11	2.41137e-09
100002514	244	-0.043954	0.556849	0.766886
100002514	250	0.0583992	0.432297	0.674017
100002514	252	0.109569	0.139806	0.353174
100002514	254	0.109152	0.141329	0.355576
100002514	266	0.0553308	0.456911	0.693619
100002514	267	0.0372671	0.61647	0.805731
100002514	272	-0.165428	0.0396776	0.156336
100002514	273	-0.162566	0.0283341	0.124171
100002514	275	0.364977	3.77778e-07	1.19391e-05
100002514	278	-0.0388174	0.60288	0.797033
100002514	279	0.108737	0.142857	0.357868
100002514	297	0.0466759	0.530374	0.748458
100002514	302	0.0337216	0.66338	0.834859
100002514	310	0.244202	0.000863947	0.00900979
100002514	313	0.0664667	0.371337	0.621051
100002514	327	0.0151367	0.844221	0.930932
100002514	330	-0.019781	0.790405	0.904737
100002514	331	0.218055	0.00302339	0.0240854
100002514	338	0.029276	0.694018	0.852488
100002514	339	0.0118552	0.874145	0.945064
100002514	340	-0.446486	2.37243e-10	1.42495e-08
100002514	342	0.243421	0.000898696	0.00929481
100002514	344	-0.172687	0.0194053	0.0952383
100002514	355	0.090393	0.223631	0.468088
100002514	356	-0.0353129	0.635088	0.817621
100002514	358	-0.288235	7.9538e-05	0.00126932
100002514	361	-0.0212957	0.791877	0.905434
100002514	362	0.014738	0.846506	0.932
100002514	363	0.0897194	0.227115	0.472381
100002514	376	0.210411	0.0042504	0.0312326
100002514	381	0.524982	2.36623e-14	2.5702e-12
100002514	391	-0.000634433	0.993199	0.99716
100002514	397	0.233769	0.0014478	0.0135565
100002514	407	0.272182	0.000193468	0.00265992
100002514	409	0.000855702	0.990827	0.996143
100002514	415	0.107389	0.149034	0.367196
100002514	418	0.162022	0.0337159	0.139964
100002514	424	0.003601	0.961414	0.984047
100002514	432	-0.178628	0.0158368	0.0824924
100002514	439	-0.0429731	0.563526	0.771327
100002514	444	0.182991	0.0131579	0.0722358
100002514	445	-0.0462216	0.534388	0.751227
100002514	452	-0.0272062	0.714675	0.864497
100002514	460	0.608686	6.21402e-20	1.22131e-17
100002514	461	-0.0693275	0.351057	0.602373
100002514	466	0.0409254	0.583322	0.784277
100002514	480	0.117084	0.114458	0.311866
100002514	482	-0.0938158	0.206514	0.446682
100002514	491	0.1327	0.0800094	0.248684
100002514	498	-0.0521939	0.482862	0.713562
100002514	500	0.176526	0.0209097	0.100405
100002514	501	0.143848	0.0520499	0.187664
100002514	503	-0.374887	1.70814e-07	5.89043e-06
100002514	504	-0.0378848	0.612619	0.803294
100002514	512	0.0167185	0.822267	0.920503
100002514	519	0.0241183	0.74588	0.881507
100002514	533	0.313917	1.50885e-05	0.000308228
100002514	535	-0.160177	0.0303121	0.130059
100002514	537	0.0680508	0.36002	0.610688
100002514	561	0.264774	0.000292204	0.00373472
100002514	563	-0.0804183	0.279173	0.531132
100002514	564	-0.118455	0.110249	0.304571
100002514	565	0.00986113	0.894598	0.954541
100002514	566	0.224529	0.00224561	0.0191331
100002514	572	0.0912996	0.219003	0.462411
100002514	796	0.276332	0.000166217	0.00234714
100002514	798	0.0744127	0.357464	0.608268
100002514	799	0.318301	1.12752e-05	0.000239502
100002514	800	0.0135072	0.855993	0.936613
100002514	803	0.215792	0.00334822	0.0260365
100002514	806	0.335968	3.32558e-06	8.24004e-05
100002514	811	-0.100356	0.17647	0.40671
100002514	815	0.361576	4.9307e-07	1.51548e-05
100002514	821	0.285793	8.79072e-05	0.00138099
100002514	823	-0.142791	0.0538188	0.191852
100002514	825	0.241485	0.00105682	0.0105657
100002514	826	0.14811	0.0796479	0.247964
100002514	827	0.128694	0.104834	0.294991
100002514	828	0.21909	0.00669086	0.0439086
100002514	849	0.147595	0.0492901	0.181
100002514	878	0.053124	0.475086	0.707695
100002514	880	0.258889	0.000605372	0.00676271
100002514	881	0.477535	3.50315e-11	2.41122e-09
100002514	888	0.1546	0.0366501	0.148153
100002514	891	0.0232665	0.754563	0.886171
100002514	892	0.0736452	0.321796	0.574764
100002514	893	0.0522468	0.482419	0.713239
100002514	913	0.0501104	0.500528	0.726805
100002514	917	-0.0103076	0.889856	0.952439
100002514	922	0.124139	0.159372	0.382557
100002514	923	-0.0675713	0.416106	0.660552
100002514	925	-0.0304724	0.682178	0.845674
100002514	926	0.0515986	0.487875	0.717363
100002514	932	0.228786	0.00194917	0.0171382
100002514	935	0.0401565	0.625623	0.811638
100002514	980	0.0885348	0.233335	0.479874
100002514	1001	-0.215793	0.00334793	0.026035
100002514	1002	0.286574	8.3911e-05	0.00132762
100002514	1004	0.125091	0.0915574	0.271148
100002514	1021	0.00415123	0.955523	0.981457
100002514	1022	0.576279	1.70842e-17	2.65525e-15
100002514	1023	0.0952394	0.19968	0.437984
100002514	1024	0.289053	7.23296e-05	0.00117228
100002514	1025	0.141555	0.0559487	0.19685
100002514	1026	0.0637155	0.391504	0.639172
100002514	1052	0.13534	0.067743	0.223407
100002514	1053	0.417982	3.92394e-09	1.89497e-07
100002514	1082	0.242367	0.000947586	0.00970382
100002514	1083	0.0598188	0.421172	0.664799
100002514	1084	0.262504	0.000330785	0.0041302
100002514	1087	0.113957	0.124531	0.328733
100002514	1090	0.0255908	0.730944	0.873487
100002514	1094	0.041011	0.581485	0.783003
100002514	1102	0.400568	1.92383e-08	8.12416e-07
100002514	1105	-0.0646946	0.384253	0.632668
100002514	1110	0.246258	0.000778321	0.00828454
100002514	1111	0.376902	1.44883e-07	5.07128e-06
100002514	1113	-0.0154105	0.835969	0.927021
100002514	1114	0.214296	0.00357986	0.027407
100002514	1124	0.0635138	0.393008	0.640566
100002514	1125	0.0526178	0.5282	0.746934
100002514	1128	0.356181	7.47565e-07	2.19855e-05
100002514	1134	0.337571	2.96538e-06	7.45677e-05
100002514	1135	0.00558458	0.940357	0.975072
100002514	1136	0.072994	0.330159	0.582642
100002514	1137	0.108637	0.143227	0.358393
100002514	1140	-0.309654	1.9942e-05	0.000391656
100002514	1143	-0.0595662	0.423139	0.666439
100002514	1162	0.183919	0.0126933	0.0703787
100002514	1215	0.0990867	0.209663	0.450762
100002514	1221	-0.0926077	0.212445	0.454145
100002514	1224	-0.0301101	0.685755	0.847765
100002514	1231	-0.0758089	0.307745	0.560746
100002514	1235	0.0534373	0.472482	0.705645
100002514	1239	0.0205486	0.782471	0.900672
100002514	1242	0.386632	6.43946e-08	2.4401e-06
100002514	1254	0.00381052	0.95917	0.983075
100002514	1256	0.440003	4.59576e-10	2.63779e-08
100002514	1258	0.288944	0.000404603	0.00487268
100002514	1268	0.407328	1.04915e-08	4.67383e-07
100002514	1342	0.209379	0.00444654	0.0323117
100002514	1442	0.353276	9.32471e-07	2.67408e-05
100002514	1488	0.0956817	0.326905	0.579535
100002514	1489	0.047512	0.523026	0.743265
100002514	1518	0.290809	6.50505e-05	0.00107245
100002514	1526	0.25423	0.000515011	0.00592995
100002514	1528	-0.052417	0.482208	0.713097
100002514	1537	-0.113379	0.126465	0.331873
100002514	1538	0.291833	6.11298e-05	0.00101743
100002514	1539	0.027872	0.708007	0.860633
100002514	1547	0.217797	0.00305898	0.0243032
100002514	1628	0.252833	0.000685729	0.00747309
100002514	1629	0.238941	0.00226918	0.0192887
100002514	1648	0.286963	8.57968e-05	0.00135253
100002514	1869	0.127958	0.0851723	0.258881
100002514	2029	0.305205	2.65583e-05	0.00050126
100002514	2050	0.00101823	0.989085	0.995454
100002514	2051	0.107744	0.146564	0.363431
100002514	2054	-0.0253852	0.733024	0.874615
100002514	100000007	-0.0762926	0.30466	0.557815
100002514	100000008	-0.0696525	0.348797	0.600194
100002514	100000010	-0.16981	0.0246646	0.112812
100002514	100000011	0.147536	0.0808337	0.250328
100002514	100000014	-0.0522135	0.482698	0.713448
100002514	100000015	0.354302	1.22219e-06	3.40323e-05
100002514	100000016	0.336979	4.6777e-05	0.000810659
100002514	100000036	0.0207013	0.780895	0.89979
100002514	100000039	0.179415	0.0150901	0.0797188
100002514	100000042	-0.0051675	0.94465	0.976884
100002514	100000054	0.0518923	0.485398	0.715473
100002514	100000096	0.376394	1.63455e-07	5.65988e-06
100002514	100000257	0.258759	0.000404901	0.00487523
100002514	100000258	0.0344674	0.733524	0.874915
100002514	100000263	0.306498	2.4449e-05	0.000467299
100002514	100000265	0.518459	5.58246e-14	5.78538e-12
100002514	100000269	-0.204521	0.00548359	0.037858
100002514	100000276	0.0562178	0.449716	0.687925
100002514	100000282	0.284137	0.000101395	0.00155737
100002514	100000285	0.353365	7.52945e-05	0.00121232
100002514	100000295	-0.0935984	0.307188	0.560245
100002514	100000406	0.0777416	0.29554	0.548536
100002514	100000409	0.232628	0.00316982	0.0249785
100002514	100000436	0.188092	0.0480501	0.177918
100002514	100000437	0.0461387	0.536255	0.752599
100002514	100000442	0.0916479	0.219808	0.463375
100002514	100000445	-0.112859	0.128228	0.334739
100002514	100000453	-0.00269033	0.971813	0.988253
100002514	100000463	0.073328	0.323891	0.576745
100002514	100000467	0.0106718	0.88599	0.950617
100002514	100000487	-0.06411	0.48296	0.713613
100002514	100000491	0.612366	3.23014e-20	6.54426e-18
100002514	100000551	0.112814	0.128382	0.334987
100002514	100000580	0.155718	0.0352966	0.14443
100002514	100000616	-0.0172903	0.816295	0.917562
100002514	100000626	-0.102461	0.167524	0.394331
100002514	100000630	0.124769	0.107088	0.298981
100002514	100000639	0.0907181	0.221964	0.46604
100002514	100000656	0.0897292	0.227064	0.47232
100002514	100000657	0.253977	0.000521901	0.00599554
100002514	100000665	-0.0299789	0.687052	0.848554
100002514	100000672	-0.146863	0.0472682	0.176017
100002514	100000706	0.0890434	0.233251	0.479797
100002514	100000707	0.134291	0.0714903	0.23137
100002514	100000708	0.207182	0.00489146	0.034729
100002514	100000711	0.173471	0.0349888	0.143555
100002514	100000715	0.0739043	0.353011	0.604083
100002514	100000743	0.0268322	0.71843	0.866587
100002514	100000765	0.0218337	0.82672	0.922546
100002514	100000773	0.340661	2.37338e-06	6.133e-05
100002514	100000774	0.464435	3.53186e-11	2.43e-09
100002514	100000776	0.0845852	0.254933	0.504688
100002514	100000781	0.118723	0.109439	0.303161
100002514	100000784	0.302549	0.000136892	0.00200022
100002514	100000787	-0.119238	0.10987	0.303921
100002514	100000792	-0.0314886	0.672181	0.839813
100002514	100000802	-0.1014	0.171991	0.400548
100002514	100000808	-0.128681	0.105979	0.297011
100002514	100000827	-0.0402219	0.588782	0.787918
100002514	100000840	0.0811013	0.279123	0.531081
100002514	100000841	-0.0297812	0.689009	0.849658
100002514	100000846	0.178689	0.0170118	0.0867961
100002514	100000856	-0.0843972	0.255994	0.505933
100002514	100000863	0.0540326	0.467556	0.701671
100002514	100000900	-0.0642873	0.38726	0.63537
100002514	100000924	0.215878	0.0033353	0.0259571
100002514	100000936	-0.0245353	0.741639	0.879251
100002514	100000943	-0.0659536	0.459503	0.695591
100002514	100000961	0.363387	4.28032e-07	1.33544e-05
100002514	100000963	0.161612	0.0288408	0.125693
100002514	100000997	0.0563236	0.448863	0.687231
100002514	100001002	0.0938012	0.207847	0.448408
100002514	100001006	-0.123832	0.0948949	0.277228
100002514	100001007	-0.112827	0.128335	0.334924
100002514	100001022	-0.0139556	0.851266	0.934403
100002514	100001026	0.135724	0.095469	0.278301
100002514	100001034	0.249258	0.000667332	0.00731053
100002514	100001040	0.133184	0.0722801	0.233008
100002514	100001048	-0.0202169	0.7894	0.904294
100002514	100001051	0.314467	1.45505e-05	0.000298641
100002514	100001054	-0.0967335	0.192685	0.428807
100002514	100001055	0.239892	0.00114318	0.0112494
100002514	100001064	0.289446	0.000312528	0.00394365
100002514	100001073	-0.0258571	0.728254	0.872054
100002514	100001083	-0.0497629	0.52432	0.744241
100002514	100001086	0.169824	0.0383987	0.152888
100002514	100001092	0.0528792	0.477126	0.709246
100002514	100001102	0.0702968	0.344347	0.596072
100002514	100001104	0.281324	0.000114406	0.00172239
100002514	100001106	-0.103196	0.204303	0.443966
100002514	100001108	-0.284399	0.000114165	0.00171947
100002514	100001112	-0.0272219	0.714518	0.864412
100002514	100001121	0.262681	0.000327613	0.00409694
100002514	100001125	-0.155112	0.0866942	0.261873
100002514	100001126	0.167059	0.0241911	0.11126
100002514	100001145	0.189624	0.0132616	0.0726397
100002514	100001148	0.095107	0.26541	0.516353
100002514	100001149	0.150175	0.0945963	0.276654
100002514	100001150	-0.197044	0.00876194	0.0536888
100002514	100001151	-0.10567	0.302949	0.556078
100002514	100001162	0.142977	0.0535041	0.191099
100002514	100001167	-0.102786	0.166173	0.392318
100002514	100001170	0.318331	1.12531e-05	0.000239131
100002514	100001178	0.072717	0.327949	0.580512
100002514	100001181	-0.0897171	0.246046	0.494641
100002514	100001182	0.00336406	0.963951	0.985044
100002514	100001193	-0.0700559	0.346007	0.597577
100002514	100001195	-0.0603124	0.430549	0.672562
100002514	100001197	0.251586	0.000591461	0.00663754
100002514	100001198	-0.0537819	0.469627	0.70332
100002514	100001207	0.227023	0.00274559	0.0223598
100002514	100001208	0.276074	0.000246593	0.00324954
100002514	100001211	0.276455	0.000172186	0.00241665
100002514	100001212	-0.0878357	0.237061	0.484205
100002514	100001229	-0.0804973	0.349746	0.60116
100002514	100001232	-0.0925553	0.228579	0.474171
100002514	100001247	0.185337	0.0120114	0.0676576
100002514	100001251	0.194419	0.00835844	0.0518267
100002514	100001253	0.0652213	0.380385	0.62931
100002514	100001254	-0.0935339	0.207888	0.448456
100002514	100001256	0.464828	3.38314e-11	2.33867e-09
100002514	100001257	-0.00123159	0.988188	0.995128
100002514	100001263	-0.18545	0.0119582	0.0674475
100002514	100001266	0.14224	0.0547589	0.194074
100002514	100001267	-0.0125317	0.871153	0.943677
100002514	100001270	0.241333	0.000997931	0.0101098
100002514	100001271	-0.226201	0.00207675	0.0180051
100002514	100001272	-0.254378	0.000510992	0.00589174
100002514	100001274	0.247995	0.00071215	0.00770732
100002514	100001276	0.165875	0.0248255	0.113332
100002514	100001277	0.0564254	0.448042	0.68653
100002514	100001278	0.0223775	0.763658	0.890891
100002514	100001279	-0.0510506	0.539167	0.754606
100002514	100001287	-0.0914269	0.218358	0.461596
100002514	100001293	-0.00779413	0.916832	0.964713
100002514	100001294	-0.362522	4.58014e-07	1.41914e-05
100002514	100001295	-0.00230101	0.975475	0.989912
100002514	100001296	0.240006	0.00106618	0.0106391
100002514	100001300	0.0630889	0.396188	0.643344
100002514	100001310	-0.228445	0.00478349	0.0341608
100002514	100001313	0.134051	0.0704257	0.229088
100002514	100001314	-0.0374551	0.614692	0.804568
100002514	100001315	0.0703203	0.344185	0.595927
100002514	100001320	0.120558	0.104027	0.293588
100002514	100001322	0.104979	0.251815	0.501182
100002514	100001323	0.116967	0.149901	0.368421
100002514	100001324	0.212525	0.0192675	0.094763
100002514	100001334	0.300038	0.000233832	0.00311022
100002514	100001335	0.0796116	0.28404	0.536394
100002514	100001337	-0.092637	0.212299	0.453954
100002514	100001359	0.0918518	0.216217	0.458927
100002514	100001386	0.204605	0.00645108	0.0427308
100002514	100001391	-0.0212398	0.775345	0.897004
100002514	100001392	0.2612	0.000355016	0.00437541
100002514	100001393	0.523114	3.03133e-14	3.24315e-12
100002514	100001395	-0.357113	6.96079e-07	2.06335e-05
100002514	100001396	-0.154197	0.0493821	0.181218
100002514	100001397	0.071408	0.37883	0.627878
100002514	100001398	-0.112408	0.24015	0.487775
100002514	100001399	0.0546883	0.473543	0.706496
100002514	100001400	0.0115823	0.876337	0.946161
100002514	100001402	-0.0126718	0.881447	0.948506
100002514	100001403	-0.0796288	0.292084	0.544984
100002514	100001404	-0.0040995	0.967381	0.986437
100002514	100001405	-0.104673	0.164379	0.389769
100002514	100001409	0.357167	1.51199e-06	4.11206e-05
100002514	100001412	0.291542	6.22236e-05	0.00103312
100002514	100001413	0.181877	0.0142686	0.0765961
100002514	100001415	0.382931	8.79327e-08	3.23633e-06
100002514	100001416	0.226972	0.00200281	0.0174973
100002514	100001417	0.177669	0.016121	0.0835645
100002514	100001423	0.0918479	0.216237	0.458948
100002514	100001425	0.2673	0.000254213	0.00333139
100002514	100001426	0.38782	8.15098e-08	3.0236e-06
100002514	100001433	0.059446	0.483791	0.714243
100002514	100001437	-0.285703	8.83792e-05	0.00138731
100002514	100001445	-0.101114	0.189517	0.424506
100002514	100001446	-0.0851668	0.251669	0.501024
100002514	100001452	0.10493	0.162146	0.386625
100002514	100001454	0.0682714	0.395551	0.642778
100002514	100001456	-0.106796	0.15017	0.368814
100002514	100001461	-0.0332098	0.655381	0.830018
100002514	100001462	-0.0392135	0.599183	0.794653
100002514	100001466	0.238244	0.00655087	0.0432253
100002514	100001467	-0.193182	0.0385887	0.153385
100002514	100001468	-0.116197	0.117249	0.316501
100002514	100001485	0.333618	3.92927e-06	9.55209e-05
100002514	100001501	0.060467	0.416148	0.660584
100002514	100001509	0.483151	6.44648e-12	4.98164e-10
100002514	100001510	0.192045	0.00920279	0.0556307
100002514	100001511	-0.187561	0.0110063	0.063416
100002514	100001526	0.193265	0.0430797	0.165284
100002514	100001540	0.269374	0.000226515	0.00303023
100002514	100001541	0.126319	0.0883938	0.265086
100002514	100001550	0.343234	1.96806e-06	5.18574e-05
100002514	100001551	-0.184305	0.0125045	0.0696391
100002514	100001562	-0.183993	0.0126567	0.0702418
100002514	100001567	0.00847282	0.909369	0.96128
100002514	100001569	-0.0732653	0.324306	0.577104
100002514	100001570	-0.205294	0.0053052	0.0369308
100002514	100001571	-0.109403	0.140412	0.354107
100002514	100001577	0.142081	0.075888	0.240433
100002514	100001579	0.0653858	0.379183	0.628174
100002514	100001580	-0.0940111	0.209375	0.450391
100002514	100001586	0.105767	0.158805	0.381753
100002514	100001590	0.164953	0.0282307	0.123841
100002514	100001593	0.198523	0.00705933	0.0457153
100002514	100001594	0.145298	0.0503399	0.183506
100002514	100001597	0.405686	2.32701e-08	9.65964e-07
100002514	100001604	-0.0444555	0.555712	0.766136
100002514	100001605	-0.198922	0.00694304	0.0451436
100002514	100001606	-0.00152342	0.983671	0.99327
100002514	100001609	-0.00331903	0.964433	0.98522
100002514	100001612	0.0598388	0.431501	0.673332
100002514	100001613	0.136211	0.0659764	0.219554
100002514	100001614	0.157112	0.0336683	0.139831
100002514	100001615	-0.160378	0.0301015	0.129459
100002514	100001617	0.127861	0.116458	0.315176
100002514	100001619	0.0782983	0.310148	0.563148
100002514	100001620	-0.0600519	0.419362	0.663226
100002514	100001624	-0.0820896	0.324609	0.577386
100002514	100001635	0.156492	0.0453823	0.171226
100002514	100001654	0.0858051	0.24812	0.496967
100002514	100001655	0.00525379	0.946932	0.977852
100002514	100001657	0.25205	0.000577324	0.00650796
100002514	100001658	0.240783	0.00120547	0.0117326
100002514	100001662	-0.117711	0.112519	0.308534
100002514	100001664	0.0794979	0.392147	0.639774
100002514	100001668	0.327685	5.95115e-06	0.000137611
100002514	100001723	-0.236207	0.0024009	0.020157
100002514	100001730	0.473841	1.24416e-11	9.21306e-10
100002514	100001731	0.289528	0.000961467	0.00981492
100002514	100001733	0.291645	7.11909e-05	0.00115675
100002514	100001734	0.260172	0.000375279	0.00458033
100002514	100001739	-0.0455813	0.540071	0.755297
100002514	100001740	0.235265	0.00134631	0.012801
100002514	100001743	0.190077	0.00995929	0.0589618
100002514	100001755	-0.197037	0.00750738	0.0478693
100002514	100001756	-0.0424828	0.571223	0.776481
100002514	100001757	-0.0320533	0.673686	0.840682
100002514	100001765	0.145308	0.091431	0.270907
100002514	100001767	0.119154	0.111124	0.306057
100002514	100001768	0.0969786	0.342131	0.594006
100002514	100001777	-0.0464899	0.532016	0.749581
100002514	100001778	-0.0257043	0.729796	0.872887
100002514	100001806	-0.130876	0.142476	0.357355
100002514	100001810	0.188149	0.0107535	0.0623545
100002514	100001843	-0.227196	0.0022246	0.0189999
100002514	100001851	0.216526	0.00323955	0.025391
100002514	100001856	0.173893	0.018561	0.0922662
100002514	100001868	-0.000922729	0.990219	0.99591
100002514	100001869	-0.0167479	0.82196	0.920324
100002514	100001870	0.202247	0.00603941	0.0406663
100002514	100001872	0.0317291	0.696065	0.85371
100002514	100001876	-0.0628657	0.397865	0.644833
100002514	100001882	-0.0543419	0.466246	0.700689
100002514	100001925	0.0290431	0.736195	0.876417
100002514	100001948	0.349	1.37551e-06	3.77885e-05
100002514	100001950	-0.00425089	0.954583	0.98106
100002514	100001951	0.0704425	0.383762	0.632225
100002514	100001956	-0.0297968	0.688854	0.849581
100002514	100001977	-0.0704769	0.343109	0.594939
100002514	100001987	0.0691043	0.352614	0.603751
100002514	100001988	-0.134424	0.0712063	0.230754
100002514	100001989	0.117916	0.111888	0.307445
100002514	100001990	0.316191	1.29804e-05	0.000270709
100002514	100001992	0.0942173	0.20457	0.444287
100002514	100001993	0.223127	0.00239669	0.0201273
100002514	100001994	-0.0508819	0.493947	0.721952
100002514	100001999	-0.012205	0.869746	0.942984
100002514	100002003	-0.123872	0.116303	0.31491
100002514	100002008	0.0633139	0.405184	0.6512
100002514	100002009	-0.0945834	0.202809	0.442078
100002514	100002014	-0.216301	0.00327253	0.0255899
100002514	100002015	-0.0655669	0.494161	0.722089
100002514	100002017	0.137096	0.115584	0.313716
100002514	100002018	0.0372766	0.617358	0.806298
100002514	100002021	-0.0517896	0.494841	0.722614
100002514	100002024	-0.0514071	0.495571	0.723144
100002514	100002026	-0.26144	0.00036396	0.00446663
100002514	100002027	0.175687	0.0173644	0.0880608
100002514	100002028	0.0342849	0.644975	0.823646
100002514	100002029	-0.323561	0.000108359	0.00164586
100002514	100002049	-0.140165	0.177841	0.408617
100002514	100002067	0.111441	0.133124	0.34258
100002514	100002070	0.027496	0.71177	0.862761
100002514	100002094	-0.0721675	0.337044	0.589218
100002514	100002102	0.123573	0.0974504	0.281908
100002514	100002103	0.297539	4.30465e-05	0.00075458
100002514	100002106	0.179856	0.0148394	0.0787928
100002514	100002107	0.260129	0.000376152	0.00458944
100002514	100002113	-0.0852523	0.342546	0.594381
100002514	100002122	-0.115022	0.123106	0.326354
100002514	100002126	-0.192627	0.00898918	0.0546934
100002514	100002128	-0.13572	0.0741574	0.236885
100002514	100002129	-0.0700775	0.345858	0.597443
100002514	100002137	0.0363049	0.698824	0.855227
100002514	100002152	-0.194003	0.00906665	0.0550205
100002514	100002154	-0.020621	0.781723	0.900259
100002514	100002167	-0.100047	0.177814	0.408577
100002514	100002185	-0.00874312	0.908313	0.960824
100002514	100002196	-0.0106796	0.885907	0.950588
100002514	100002199	0.233273	0.00152866	0.0141549
100002514	100002227	0.0606077	0.557477	0.767289
100002514	100002241	-0.135919	0.114617	0.312157
100002514	100002253	-0.256736	0.000905112	0.00934987
100002514	100002259	0.12047	0.104282	0.294039
100002514	100002284	0.484617	3.61881e-12	2.91059e-10
100002514	100002356	-0.00935985	0.899928	0.956945
100002514	100002367	0.299607	3.78394e-05	0.000676277
100002514	100002376	-0.184777	0.0217828	0.10336
100002514	100002397	0.355592	7.8198e-07	2.2856e-05
100002514	100002417	0.308337	2.17189e-05	0.000422009
100002514	100002458	0.112878	0.128162	0.334625
100002514	100002462	0.181816	0.0137674	0.0746468
100002514	100002466	0.0659615	0.374991	0.624402
100002514	100002488	0.0959306	0.196421	0.433842
100002514	100002500	0.575652	1.88495e-17	2.91635e-15
100002528	35	0.315524	1.51445e-05	0.000309236
100002528	50	-0.0623538	0.397841	0.644813
100002528	55	0.286039	7.56541e-05	0.00121689
100002528	62	0.00204711	0.9803	0.99187
100002528	93	0.119147	0.105281	0.295783
100002528	98	0.0716093	0.331407	0.583772
100002528	111	0.175023	0.0168767	0.0863155
100002528	112	0.502953	2.56056e-13	2.42963e-11
100002528	117	0.116578	0.195423	0.432526
100002528	132	-0.0392347	0.595948	0.792603
100002528	136	-0.0429248	0.561813	0.770228
100002528	143	0.115379	0.124051	0.327908
100002528	144	0.0485341	0.547394	0.760325
100002528	158	0.284406	8.34767e-05	0.00132164
100002528	171	0.0373604	0.612667	0.803312
100002528	179	0.0802277	0.311693	0.564717
100002528	180	-0.06293	0.393486	0.640994
100002528	181	-0.052688	0.475091	0.707698
100002528	182	0.166939	0.0227622	0.106603
100002528	189	0.0943368	0.200276	0.438744
100002528	192	0.212629	0.00357152	0.0273583
100002528	194	0.374181	1.43168e-07	5.01947e-06
100002528	197	0.143696	0.0510128	0.185184
100002528	207	0.0408703	0.580702	0.782543
100002528	208	0.071619	0.414464	0.659226
100002528	209	0.100428	0.17261	0.401345
100002528	212	0.244547	0.000907391	0.009368
100002528	213	0.405077	9.75028e-09	4.36888e-07
100002528	229	0.105187	0.153047	0.373302
100002528	231	0.104349	0.156362	0.378226
100002528	234	0.0373101	0.613146	0.803595
100002528	235	0.198607	0.00823164	0.0512475
100002528	240	0.216622	0.00298036	0.0238181
100002528	241	0.0832289	0.266662	0.517675
100002528	244	-0.0198725	0.78889	0.90401
100002528	250	-0.126736	0.0847531	0.258075
100002528	252	0.319077	9.0426e-06	0.000198189
100002528	254	0.103818	0.158494	0.381306
100002528	266	0.0513677	0.486242	0.716136
100002528	267	0.153941	0.0359193	0.146162
100002528	272	-0.0299304	0.708914	0.861093
100002528	273	0.0416834	0.573191	0.77781
100002528	275	0.0952767	0.195809	0.433035
100002528	278	0.18679	0.0109015	0.0629758
100002528	279	0.189915	0.00942332	0.0566073
100002528	297	0.0845647	0.251137	0.500412
100002528	302	0.105904	0.166764	0.393199
100002528	310	0.32257	7.11456e-06	0.000160743
100002528	313	0.157119	0.0322188	0.135682
100002528	327	-0.100097	0.188792	0.423583
100002528	330	0.128449	0.0805934	0.249822
100002528	331	0.12911	0.0790357	0.246743
100002528	338	0.362634	3.64656e-07	1.15672e-05
100002528	339	-0.0330354	0.656189	0.830465
100002528	340	0.105953	0.150059	0.368652
100002528	342	0.0437533	0.553197	0.764363
100002528	344	0.0876437	0.23423	0.480853
100002528	355	0.248249	0.000634372	0.00702316
100002528	356	0.0185361	0.801724	0.910312
100002528	358	0.175168	0.0170857	0.0870527
100002528	361	0.148113	0.0624355	0.211769
100002528	362	0.0665784	0.377242	0.62641
100002528	363	-0.0540662	0.463601	0.698656
100002528	376	0.217041	0.00292369	0.0234691
100002528	381	0.248374	0.000630248	0.00698686
100002528	391	0.0663428	0.368287	0.618296
100002528	397	0.162913	0.0263022	0.117996
100002528	407	0.00485153	0.9476	0.978126
100002528	409	0.209461	0.00411377	0.0304627
100002528	415	0.12629	0.0867219	0.26192
100002528	418	0.146288	0.0533918	0.190826
100002528	424	-0.00498207	0.946193	0.977535
100002528	432	0.281909	0.000101266	0.00155563
100002528	439	0.0299531	0.684858	0.847252
100002528	444	0.0394808	0.592632	0.79054
100002528	445	0.166689	0.0229693	0.107311
100002528	452	-0.0244945	0.739996	0.878385
100002528	460	0.219216	0.00264531	0.0217289
100002528	461	0.100664	0.171594	0.400027
100002528	466	0.169215	0.0213015	0.101765
100002528	480	0.141399	0.0542152	0.19279
100002528	482	0.0233476	0.751763	0.884766
100002528	491	0.209911	0.00491999	0.0348774
100002528	498	0.161443	0.027707	0.122245
100002528	500	-0.041631	0.585458	0.785713
100002528	501	-0.0169174	0.818726	0.918723
100002528	503	0.210527	0.00392346	0.0293987
100002528	504	0.0895918	0.226496	0.471621
100002528	512	0.169716	0.0205671	0.0992144
100002528	519	-0.00140707	0.984793	0.993771
100002528	533	0.301626	2.86736e-05	0.000534336
100002528	535	0.00998186	0.892438	0.953571
100002528	537	0.0876399	0.23425	0.48088
100002528	561	0.145953	0.0468363	0.174921
100002528	563	0.103585	0.159436	0.382667
100002528	564	0.00276844	0.970085	0.987573
100002528	565	0.201294	0.00586852	0.0398062
100002528	566	0.129442	0.0782616	0.245219
100002528	572	0.0349566	0.635732	0.818021
100002528	796	0.122275	0.0982248	0.283292
100002528	798	0.121074	0.129678	0.337081
100002528	799	-0.0941447	0.201197	0.439927
100002528	800	0.43289	6.7909e-10	3.77944e-08
100002528	803	-0.0405102	0.583014	0.784076
100002528	806	-0.00333723	0.963942	0.985042
100002528	811	0.118856	0.10614	0.297284
100002528	815	0.0669526	0.363891	0.614256
100002528	821	0.291593	5.3888e-05	0.000915265
100002528	823	-0.0125349	0.865161	0.940951
100002528	825	0.0747067	0.313515	0.566532
100002528	826	-0.0229001	0.785282	0.902102
100002528	827	0.216572	0.00549032	0.0378941
100002528	828	0.0769971	0.342552	0.594387
100002528	849	0.130763	0.0793291	0.24734
100002528	878	0.156829	0.0325414	0.136619
100002528	880	0.307318	3.52101e-05	0.000636485
100002528	881	0.0864549	0.25805	0.508201
100002528	888	0.0959742	0.192541	0.42861
100002528	891	0.0253617	0.731139	0.873602
100002528	892	0.042267	0.56677	0.773565
100002528	893	0.0633142	0.390599	0.638331
100002528	913	0.340794	1.93841e-06	5.11665e-05
100002528	917	0.166038	0.0235163	0.109061
100002528	922	0.119591	0.173655	0.402756
100002528	923	-0.110619	0.179264	0.41067
100002528	925	0.241349	0.000904825	0.00934766
100002528	926	0.185499	0.0112496	0.0644476
100002528	932	0.108058	0.144274	0.359997
100002528	935	-0.0855548	0.293027	0.546002
100002528	980	0.0743302	0.313315	0.566323
100002528	1001	0.0648975	0.378835	0.627878
100002528	1002	0.249125	0.000605959	0.0067675
100002528	1004	-0.00374005	0.959593	0.983253
100002528	1021	0.0281255	0.703152	0.857777
100002528	1022	0.185628	0.0114152	0.0651744
100002528	1023	0.0308034	0.676408	0.842263
100002528	1024	0.134397	0.0674182	0.222679
100002528	1025	-0.105233	0.152864	0.373035
100002528	1026	0.111246	0.130621	0.338605
100002528	1052	0.117797	0.109313	0.302939
100002528	1053	0.0546294	0.458951	0.695181
100002528	1082	0.275657	0.000140002	0.00203753
100002528	1083	0.170479	0.0199971	0.0972771
100002528	1084	0.391834	3.19069e-08	1.28676e-06
100002528	1087	0.094596	0.199036	0.437167
100002528	1090	-0.0325061	0.65961	0.832553
100002528	1094	0.14848	0.0431169	0.165368
100002528	1102	0.245998	0.000713066	0.00771508
100002528	1105	0.0196215	0.790375	0.904731
100002528	1110	0.317138	1.03172e-05	0.000221973
100002528	1111	0.0568057	0.441225	0.681236
100002528	1113	0.165033	0.0243832	0.111898
100002528	1114	0.18821	0.0100946	0.0595341
100002528	1124	-0.0713873	0.332911	0.585133
100002528	1125	0.070829	0.390685	0.638423
100002528	1128	0.166958	0.0227468	0.106555
100002528	1134	0.194588	0.00778104	0.049169
100002528	1135	0.0225333	0.760787	0.8894
100002528	1136	0.23727	0.00122049	0.0118505
100002528	1137	-0.0448405	0.543369	0.757554
100002528	1140	0.0750481	0.308651	0.561642
100002528	1143	0.240267	0.000955759	0.00976852
100002528	1162	0.105299	0.152608	0.37259
100002528	1215	0.170615	0.0289429	0.126007
100002528	1221	0.0653171	0.375754	0.625054
100002528	1224	-0.177757	0.0152114	0.0801921
100002528	1231	-0.0194015	0.792673	0.905842
100002528	1235	0.251576	0.000532636	0.00609632
100002528	1239	0.151041	0.0396039	0.156136
100002528	1242	0.169983	0.0203662	0.0985479
100002528	1254	0.131463	0.0736789	0.235934
100002528	1256	0.0292369	0.692005	0.851297
100002528	1258	0.213444	0.00919484	0.0555964
100002528	1268	0.230223	0.00157108	0.0144705
100002528	1342	-0.00938883	0.898793	0.956447
100002528	1442	0.270644	0.000186835	0.00258461
100002528	1488	-0.0685072	0.481126	0.712228
100002528	1489	0.0358144	0.627459	0.812767
100002528	1518	0.0336213	0.648698	0.825932
100002528	1526	0.0254344	0.730398	0.873198
100002528	1528	0.0233312	0.752587	0.885154
100002528	1537	0.0356913	0.628643	0.813454
100002528	1538	0.0823548	0.263782	0.51466
100002528	1539	0.178442	0.0148176	0.07871
100002528	1547	0.10785	0.142856	0.357868
100002528	1628	-0.000146465	0.998447	0.999366
100002528	1629	0.0640154	0.416885	0.661193
100002528	1648	0.136257	0.0644043	0.216138
100002528	1869	0.0734013	0.32074	0.573752
100002528	2029	0.183637	0.0121084	0.0680371
100002528	2050	0.0903925	0.219825	0.463395
100002528	2051	0.181646	0.0130906	0.0719676
100002528	2054	0.0785411	0.286612	0.539214
100002528	100000007	0.232725	0.00139078	0.0131356
100002528	100000008	-0.0594744	0.42003	0.663762
100002528	100000010	0.0930422	0.216729	0.459547
100002528	100000011	0.106519	0.203834	0.443411
100002528	100000014	0.190825	0.00908134	0.0550888
100002528	100000015	0.25771	0.000478285	0.00557837
100002528	100000016	0.236084	0.00467678	0.0335727
100002528	100000036	0.162579	0.0266159	0.118907
100002528	100000039	0.259955	0.000339398	0.00421915
100002528	100000042	-0.00473218	0.948888	0.978653
100002528	100000054	0.167243	0.0225124	0.105781
100002528	100000096	0.136831	0.0632771	0.213692
100002528	100000257	0.285586	7.77536e-05	0.0012448
100002528	100000258	-0.0162256	0.872702	0.944419
100002528	100000263	0.130126	0.076685	0.242007
100002528	100000265	0.0797104	0.279476	0.531474
100002528	100000269	0.120498	0.101367	0.288938
100002528	100000276	0.224624	0.00205409	0.0178481
100002528	100000282	0.406148	9.69725e-09	4.34721e-07
100002528	100000285	0.230192	0.011084	0.0637507
100002528	100000295	0.46433	6.31294e-08	2.39623e-06
100002528	100000406	0.0470075	0.524042	0.744033
100002528	100000409	0.0259719	0.743642	0.880401
100002528	100000436	0.274295	0.00328234	0.0256476
100002528	100000437	0.111626	0.130352	0.338183
100002528	100000442	0.109803	0.137866	0.350214
100002528	100000445	-0.0206659	0.779497	0.899011
100002528	100000453	0.101994	0.175508	0.405334
100002528	100000463	0.211189	0.00380937	0.0287227
100002528	100000467	0.288458	6.53187e-05	0.00107607
100002528	100000487	0.0268388	0.767314	0.892712
100002528	100000491	0.210444	0.00393812	0.0294807
100002528	100000551	0.144376	0.0492915	0.181004
100002528	100000580	0.104265	0.156697	0.378699
100002528	100000616	0.0465581	0.528021	0.746806
100002528	100000626	0.0179226	0.808158	0.913558
100002528	100000630	0.171659	0.024771	0.113162
100002528	100000639	0.172746	0.0183827	0.0916387
100002528	100000656	0.172088	0.0188393	0.09325
100002528	100000657	0.143762	0.0502749	0.18336
100002528	100000665	0.0672939	0.361445	0.612031
100002528	100000672	0.094693	0.198574	0.436547
100002528	100000706	0.1834	0.0127036	0.0704229
100002528	100000707	0.138849	0.060146	0.206514
100002528	100000708	0.318035	9.70789e-06	0.000210769
100002528	100000711	-0.0347091	0.673267	0.840425
100002528	100000715	0.328159	2.01604e-05	0.000395294
100002528	100000743	0.0928728	0.207379	0.447816
100002528	100000765	0.110237	0.265273	0.5162
100002528	100000773	0.0682021	0.354987	0.605864
100002528	100000774	0.215044	0.00320247	0.025172
100002528	100000776	0.0548345	0.457263	0.693888
100002528	100000781	0.148396	0.0432363	0.165678
100002528	100000784	0.15598	0.0510858	0.185373
100002528	100000787	0.384843	6.89487e-08	2.59656e-06
100002528	100000792	0.015446	0.834255	0.926225
100002528	100000802	0.213231	0.00347604	0.0268048
100002528	100000808	0.0599868	0.449711	0.687925
100002528	100000827	0.0424908	0.564716	0.772137
100002528	100000840	0.117654	0.112693	0.308821
100002528	100000841	0.218711	0.00270778	0.0221201
100002528	100000846	0.17002	0.0221245	0.104502
100002528	100000856	0.0348577	0.636688	0.8186
100002528	100000863	0.174511	0.0172062	0.0874821
100002528	100000900	0.0563917	0.444567	0.683805
100002528	100000924	0.0300761	0.683633	0.846562
100002528	100000936	0.0866012	0.239863	0.487469
100002528	100000943	-0.142944	0.104716	0.294791
100002528	100000961	0.0393242	0.594102	0.79152
100002528	100000963	0.100983	0.170234	0.398212
100002528	100000997	0.0486617	0.509527	0.733437
100002528	100001002	-0.221591	0.00243491	0.0203799
100002528	100001006	0.144331	0.0493627	0.181175
100002528	100001007	0.0594371	0.420322	0.664051
100002528	100001022	0.290459	5.7786e-05	0.00097041
100002528	100001026	0.0308419	0.704161	0.858381
100002528	100001034	0.111995	0.128032	0.334427
100002528	100001040	0.0189054	0.797858	0.908408
100002528	100001048	0.196934	0.00805536	0.0504293
100002528	100001051	0.192311	0.00854642	0.0526863
100002528	100001054	0.0520148	0.480759	0.711943
100002528	100001055	0.250939	0.000590699	0.0066303
100002528	100001064	0.129635	0.109069	0.30252
100002528	100001073	0.0375768	0.610609	0.802051
100002528	100001083	-0.0730396	0.345308	0.596963
100002528	100001086	-0.0099782	0.902893	0.958284
100002528	100001092	-0.0683718	0.353788	0.604726
100002528	100001102	0.0462989	0.530323	0.748414
100002528	100001104	0.319538	8.76261e-06	0.000192835
100002528	100001106	0.135938	0.0916884	0.271411
100002528	100001108	-0.0337772	0.650787	0.827235
100002528	100001112	0.0415434	0.573435	0.77797
100002528	100001121	-0.0683476	0.353959	0.604885
100002528	100001125	0.129101	0.149655	0.368082
100002528	100001126	0.225583	0.00201945	0.0176111
100002528	100001145	0.0320839	0.675182	0.841581
100002528	100001148	0.287731	0.000540862	0.00617076
100002528	100001149	0.204373	0.021704	0.103077
100002528	100001150	0.249403	0.000760548	0.00813048
100002528	100001151	0.252462	0.0117007	0.0663724
100002528	100001162	0.277125	0.000128524	0.00189835
100002528	100001167	0.097164	0.187059	0.421377
100002528	100001170	0.323221	6.80141e-06	0.00015467
100002528	100001178	-0.0594781	0.420001	0.663731
100002528	100001181	0.0214882	0.780271	0.899481
100002528	100001182	-0.0592786	0.421565	0.665134
100002528	100001193	0.0482496	0.513124	0.735971
100002528	100001195	0.0201233	0.79094	0.904958
100002528	100001197	0.0535216	0.468123	0.702148
100002528	100001198	0.0110877	0.880605	0.948153
100002528	100001207	-0.0197582	0.795228	0.907034
100002528	100001208	0.0497201	0.513482	0.736258
100002528	100001211	0.0554228	0.456162	0.69305
100002528	100001212	0.233352	0.0013487	0.0128192
100002528	100001229	-0.0158566	0.853551	0.935459
100002528	100001232	-0.0372573	0.62549	0.811576
100002528	100001247	0.069418	0.346454	0.597985
100002528	100001251	0.0146721	0.842449	0.930165
100002528	100001253	0.328937	4.55997e-06	0.000108911
100002528	100001254	0.171557	0.019215	0.0945775
100002528	100001256	0.205235	0.00495204	0.0350401
100002528	100001257	0.204557	0.0123347	0.068968
100002528	100001263	0.0227061	0.75837	0.888165
100002528	100001266	0.211447	0.00376583	0.0284748
100002528	100001267	-0.0344248	0.652971	0.828503
100002528	100001270	0.145476	0.0475682	0.176733
100002528	100001271	-0.0410734	0.577783	0.78065
100002528	100001272	-0.00626326	0.932385	0.971692
100002528	100001274	0.385238	5.64915e-08	2.16512e-06
100002528	100001276	0.293271	4.8569e-05	0.000837496
100002528	100001277	0.0471567	0.522724	0.743021
100002528	100001278	0.0175403	0.812173	0.915622
100002528	100001279	-0.0844429	0.304235	0.557404
100002528	100001287	0.0606269	0.411064	0.656254
100002528	100001293	0.233947	0.0013504	0.0128315
100002528	100001294	0.125622	0.0875464	0.263452
100002528	100001295	0.186101	0.011428	0.0652268
100002528	100001296	-0.0378155	0.608343	0.800558
100002528	100001300	0.152167	0.0381365	0.152205
100002528	100001310	0.169294	0.0364387	0.147588
100002528	100001313	0.167888	0.0219901	0.104051
100002528	100001314	0.0325098	0.659573	0.832525
100002528	100001315	0.167357	0.0224196	0.105468
100002528	100001320	0.287357	6.98441e-05	0.00113837
100002528	100001322	-0.0896666	0.326009	0.578723
100002528	100001323	-0.0964197	0.232681	0.47908
100002528	100001324	-0.0716875	0.430727	0.672709
100002528	100001334	-0.0171365	0.836783	0.927421
100002528	100001335	0.00448601	0.951543	0.979811
100002528	100001337	-0.0137173	0.852581	0.935008
100002528	100001359	0.256859	0.000401589	0.00484206
100002528	100001386	-0.297903	5.11961e-05	0.000875959
100002528	100001391	0.070011	0.34234	0.594179
100002528	100001392	0.0470262	0.523877	0.743916
100002528	100001393	0.192867	0.00835371	0.0518029
100002528	100001395	-0.0686217	0.352027	0.603211
100002528	100001396	-0.0246759	0.753797	0.885782
100002528	100001397	0.0484076	0.548439	0.761008
100002528	100001398	0.000555233	0.995364	0.998109
100002528	100001399	0.0909697	0.228514	0.474112
100002528	100001400	0.151024	0.0396261	0.156194
100002528	100001402	0.112989	0.177537	0.408186
100002528	100001403	0.0751207	0.316225	0.569291
100002528	100001404	-0.025008	0.801049	0.909988
100002528	100001405	0.0333961	0.655373	0.830012
100002528	100001409	0.0746417	0.326242	0.578948
100002528	100001412	0.165833	0.023691	0.109621
100002528	100001413	-0.121916	0.0992215	0.285103
100002528	100001415	0.249478	0.000594868	0.00666848
100002528	100001416	0.154728	0.0349709	0.143508
100002528	100001417	0.262314	0.000298142	0.0037968
100002528	100001423	0.127193	0.0836277	0.255873
100002528	100001425	0.280759	0.000103772	0.00158732
100002528	100001426	0.23695	0.00127925	0.012297
100002528	100001433	0.175256	0.036296	0.147182
100002528	100001437	-0.0588273	0.425115	0.668052
100002528	100001445	0.284544	0.000148122	0.00213401
100002528	100001446	0.110366	0.133712	0.343546
100002528	100001452	0.208032	0.00495092	0.0350356
100002528	100001454	0.00375747	0.962389	0.984411
100002528	100001456	0.243931	0.000793128	0.00840983
100002528	100001461	0.0617085	0.402752	0.649155
100002528	100001462	0.00743338	0.92001	0.966175
100002528	100001466	0.120889	0.170666	0.398762
100002528	100001467	-0.126924	0.172671	0.401415
100002528	100001468	0.341089	1.89677e-06	5.02088e-05
100002528	100001485	0.231036	0.00151028	0.0140227
100002528	100001501	-0.00830532	0.910421	0.961784
100002528	100001509	0.179858	0.0148383	0.0787899
100002528	100001510	-0.0336064	0.648844	0.826019
100002528	100001511	0.0101105	0.89106	0.952986
100002528	100001526	0.145813	0.125021	0.329523
100002528	100001540	0.187908	0.0102179	0.0600616
100002528	100001541	0.137893	0.0605301	0.207426
100002528	100001550	-0.0993701	0.177198	0.407694
100002528	100001551	0.0772506	0.294628	0.5476
100002528	100001562	0.0309489	0.674966	0.841468
100002528	100001567	0.0477591	0.517421	0.739174
100002528	100001569	-0.0518469	0.482178	0.713074
100002528	100001570	-0.146187	0.0464823	0.174038
100002528	100001571	-0.0383619	0.603168	0.797226
100002528	100001577	0.280745	0.000323234	0.0040529
100002528	100001579	0.192876	0.0083505	0.0517912
100002528	100001580	0.135916	0.0665715	0.220837
100002528	100001586	-0.120023	0.106552	0.298029
100002528	100001590	0.211692	0.00433414	0.0317001
100002528	100001593	0.0317378	0.66717	0.837004
100002528	100001594	0.099693	0.176969	0.407347
100002528	100001597	0.27399	0.000206173	0.00280571
100002528	100001604	0.0566582	0.449973	0.688143
100002528	100001605	0.0318012	0.666544	0.836643
100002528	100001606	0.0268256	0.716267	0.865357
100002528	100001609	0.0229112	0.756256	0.887012
100002528	100001612	0.0172513	0.819214	0.918958
100002528	100001613	0.0607723	0.40994	0.655318
100002528	100001614	0.0653525	0.375494	0.6248
100002528	100001615	-0.0588608	0.42485	0.667832
100002528	100001617	0.258076	0.00123155	0.0119321
100002528	100001619	0.089301	0.242649	0.490655
100002528	100001620	0.120089	0.102538	0.291001
100002528	100001624	0.0956938	0.245674	0.494225
100002528	100001635	0.115176	0.139502	0.352745
100002528	100001654	0.170531	0.0199586	0.0971482
100002528	100001655	0.148557	0.0561113	0.197231
100002528	100001657	0.215602	0.00312232	0.0246835
100002528	100001658	0.216263	0.00345513	0.0266803
100002528	100001662	0.227845	0.0017619	0.0158332
100002528	100001664	0.138718	0.129165	0.336255
100002528	100001668	0.0575685	0.435106	0.676338
100002528	100001723	-0.00477337	0.95133	0.979718
100002528	100001730	0.0347346	0.637879	0.819296
100002528	100001731	0.143616	0.104437	0.294289
100002528	100001733	0.0519354	0.485036	0.715212
100002528	100001734	0.27471	0.000147912	0.00213171
100002528	100001739	0.0773476	0.294021	0.547001
100002528	100001740	0.0252106	0.732679	0.874454
100002528	100001743	0.0287744	0.696635	0.854077
100002528	100001755	-0.0409093	0.579305	0.781612
100002528	100001756	-0.0202294	0.785767	0.902339
100002528	100001757	-0.0191781	0.799428	0.909219
100002528	100001765	0.248543	0.00328819	0.0256788
100002528	100001767	0.145491	0.0493973	0.181264
100002528	100001768	0.101134	0.316732	0.569823
100002528	100001777	0.133837	0.0685775	0.225231
100002528	100001778	-0.0828658	0.26082	0.511359
100002528	100001806	-0.135924	0.124562	0.328769
100002528	100001810	0.147069	0.045163	0.170679
100002528	100001843	0.0505399	0.498053	0.724931
100002528	100001851	0.381315	7.88887e-08	2.93444e-06
100002528	100001856	0.0524922	0.476736	0.708947
100002528	100001868	0.0903973	0.224896	0.469656
100002528	100001869	0.0443221	0.548044	0.760771
100002528	100001870	-0.019021	0.796649	0.9078
100002528	100001872	0.0988533	0.218043	0.461234
100002528	100001876	0.134009	0.0682203	0.224439
100002528	100001882	0.0505326	0.494547	0.722394
100002528	100001925	0.0848161	0.320843	0.573827
100002528	100001948	-0.0149596	0.839835	0.928881
100002528	100001950	-0.0691691	0.349507	0.600922
100002528	100001951	-0.0383854	0.632051	0.815711
100002528	100001956	0.0242819	0.742173	0.879588
100002528	100001977	0.0100807	0.891379	0.953121
100002528	100001987	-0.00683951	0.926181	0.968916
100002528	100001988	0.0285681	0.700271	0.856077
100002528	100001989	0.000676025	0.992693	0.996968
100002528	100001990	0.0927069	0.208196	0.448876
100002528	100001992	0.0478915	0.516259	0.73829
100002528	100001993	0.0571899	0.438137	0.678799
100002528	100001994	0.0982176	0.1823	0.414889
100002528	100001999	0.044876	0.54305	0.757319
100002528	100002003	0.0377421	0.630309	0.814597
100002528	100002008	0.0715575	0.342525	0.594366
100002528	100002009	0.00295493	0.968071	0.986706
100002528	100002014	0.0172326	0.815409	0.917169
100002528	100002015	0.0250599	0.792189	0.905588
100002528	100002017	-0.112727	0.194692	0.431561
100002528	100002018	0.0714681	0.333684	0.585918
100002528	100002021	0.0496265	0.509438	0.733364
100002528	100002024	0.0598466	0.423541	0.666774
100002528	100002026	-0.0741822	0.315605	0.568666
100002528	100002027	0.0606895	0.411858	0.656974
100002528	100002028	0.0140996	0.848521	0.933094
100002528	100002029	0.0400339	0.637403	0.819003
100002528	100002049	-0.0157055	0.879928	0.947852
100002528	100002067	0.034261	0.642473	0.822159
100002528	100002070	0.074084	0.314925	0.567973
100002528	100002094	0.0250405	0.737218	0.877012
100002528	100002102	0.0453006	0.541456	0.756235
100002528	100002103	0.299244	3.33766e-05	0.000608288
100002528	100002106	0.0933838	0.204879	0.444681
100002528	100002107	-0.0362079	0.62368	0.810407
100002528	100002113	0.134509	0.128567	0.335277
100002528	100002122	0.113111	0.126323	0.331631
100002528	100002126	-0.0205446	0.780757	0.899728
100002528	100002128	0.0873016	0.247906	0.496712
100002528	100002129	0.0592431	0.421843	0.665376
100002528	100002137	0.136426	0.139019	0.351982
100002528	100002152	0.0700902	0.34577	0.597355
100002528	100002154	-0.103005	0.161797	0.386123
100002528	100002167	0.122417	0.0960025	0.279316
100002528	100002185	0.0789155	0.295062	0.548068
100002528	100002196	0.0637394	0.387418	0.635534
100002528	100002199	0.15101	0.0401871	0.157686
100002528	100002227	-0.113705	0.267455	0.518586
100002528	100002241	-0.0431236	0.616824	0.805947
100002528	100002253	0.128067	0.099073	0.28484
100002528	100002259	-0.0462038	0.531169	0.748993
100002528	100002284	0.110934	0.131708	0.340394
100002528	100002356	0.094596	0.199036	0.437167
100002528	100002367	-0.0391004	0.596205	0.792798
100002528	100002376	-0.113776	0.157295	0.379594
100002528	100002397	-0.01724	0.81533	0.917132
100002528	100002417	0.168774	0.0212901	0.101734
100002528	100002458	0.131819	0.0728944	0.234304
100002528	100002462	0.273608	0.00015764	0.00224795
100002528	100002466	0.0154087	0.834649	0.926412
100002528	100002488	0.0178872	0.80853	0.913725
100002528	100002500	0.0912721	0.216607	0.4594
100002528	100002514	0.0856407	0.249031	0.498063
100002537	35	0.149758	0.0441996	0.16814
100002537	50	0.00434614	0.953052	0.980354
100002537	55	0.142746	0.0519396	0.187394
100002537	62	-0.0424525	0.608434	0.800605
100002537	93	0.0135886	0.853949	0.935629
100002537	98	-0.317078	1.0359e-05	0.000222752
100002537	111	-0.268682	0.000208858	0.00283697
100002537	112	-0.0590772	0.423147	0.666439
100002537	117	-0.144639	0.107542	0.299768
100002537	132	0.0801126	0.278362	0.530356
100002537	136	0.0497839	0.500971	0.727159
100002537	143	0.267652	0.000292146	0.00373434
100002537	144	-0.0261731	0.745689	0.881419
100002537	158	-0.124152	0.0913479	0.270751
100002537	171	-0.006957	0.924917	0.968394
100002537	179	0.0242754	0.75986	0.888925
100002537	180	-0.133479	0.069328	0.226844
100002537	181	-0.0366648	0.619304	0.807513
100002537	182	-0.362544	3.67256e-07	1.16396e-05
100002537	189	-0.0640863	0.384835	0.633169
100002537	192	0.104088	0.157406	0.379742
100002537	194	-0.153935	0.0359261	0.146175
100002537	197	-0.0854137	0.247684	0.496488
100002537	207	0.0777965	0.292538	0.545463
100002537	208	0.0761063	0.385757	0.634043
100002537	209	0.123927	0.0919405	0.271876
100002537	212	-0.0976059	0.191152	0.426724
100002537	213	-0.425177	1.4569e-09	7.63809e-08
100002537	229	-0.070509	0.338909	0.590982
100002537	231	-0.200358	0.0061074	0.0410135
100002537	234	0.0467278	0.526517	0.745735
100002537	235	-0.170583	0.0236027	0.109334
100002537	240	-0.162902	0.0263127	0.118026
100002537	241	-0.335329	4.19444e-06	0.000101194
100002537	244	0.059498	0.42239	0.665827
100002537	250	0.0790073	0.283752	0.536112
100002537	252	-0.0115521	0.875645	0.945808
100002537	254	-0.204783	0.00505006	0.035577
100002537	266	-0.116466	0.113407	0.310026
100002537	267	0.188904	0.00981644	0.0583182
100002537	272	0.0385939	0.6302	0.814529
100002537	273	-0.0753667	0.307918	0.560904
100002537	275	-0.267297	0.000225844	0.00302267
100002537	278	-0.0527842	0.47549	0.708028
100002537	279	-0.169744	0.0205459	0.0991487
100002537	297	0.143719	0.0503442	0.183514
100002537	302	0.0402113	0.600465	0.795478
100002537	310	-0.084727	0.250226	0.4994
100002537	313	0.120151	0.102361	0.290701
100002537	327	0.128062	0.0921787	0.272289
100002537	330	0.0920448	0.211477	0.452996
100002537	331	0.0417373	0.571645	0.776748
100002537	338	0.187076	0.0105642	0.0615564
100002537	339	-0.0570457	0.441799	0.681669
100002537	340	0.241498	0.000897999	0.00928921
100002537	342	-0.0410846	0.577679	0.780592
100002537	344	0.0710442	0.335246	0.587497
100002537	355	-0.194038	0.00796016	0.0499866
100002537	356	-0.080626	0.273972	0.525597
100002537	358	0.185599	0.011428	0.0652268
100002537	361	-0.0238745	0.765159	0.891639
100002537	362	0.150225	0.0453379	0.171116
100002537	363	0.144627	0.0488927	0.180009
100002537	376	-0.00963126	0.896194	0.955254
100002537	381	-0.20939	0.00412671	0.0305369
100002537	391	0.00508464	0.945087	0.977025
100002537	397	0.0185361	0.801724	0.910312
100002537	407	-0.0692166	0.347858	0.599271
100002537	409	0.0558807	0.448711	0.687096
100002537	415	-0.024656	0.739032	0.877909
100002537	418	-0.0650157	0.392652	0.640239
100002537	424	-0.132742	0.0708929	0.230092
100002537	432	0.165587	0.0242885	0.111578
100002537	439	-0.0223685	0.761854	0.889958
100002537	444	0.0247183	0.737707	0.87726
100002537	445	0.183626	0.0121137	0.0680603
100002537	452	-0.184285	0.0118035	0.0668176
100002537	460	-0.373292	1.5406e-07	5.36321e-06
100002537	461	-0.0734164	0.319318	0.57234
100002537	466	0.0730204	0.323264	0.576182
100002537	480	0.142459	0.0524182	0.188556
100002537	482	0.125839	0.086998	0.262434
100002537	491	-0.189883	0.011128	0.063923
100002537	498	0.223337	0.00218267	0.0187217
100002537	500	-0.0902247	0.23642	0.483405
100002537	501	0.134343	0.0675296	0.222928
100002537	503	0.219188	0.00264874	0.0217522
100002537	504	0.0841093	0.256312	0.50628
100002537	512	0.119932	0.102991	0.291818
100002537	519	-0.0741343	0.314595	0.567666
100002537	533	-0.137737	0.0608258	0.208107
100002537	535	-0.0142245	0.847195	0.932388
100002537	537	-0.0646495	0.380663	0.629556
100002537	561	0.0543944	0.460888	0.696619
100002537	563	-0.0636462	0.388115	0.636155
100002537	564	-0.00703346	0.924094	0.967979
100002537	565	-0.0014742	0.984067	0.993468
100002537	566	0.0169529	0.818353	0.918546
100002537	572	0.00363562	0.960721	0.983771
100002537	796	-0.135576	0.0665064	0.220714
100002537	798	0.000606975	0.993961	0.997489
100002537	799	-0.0622493	0.398634	0.64553
100002537	800	-0.11063	0.132776	0.342013
100002537	803	-0.258192	0.000373609	0.00456538
100002537	806	-0.210085	0.00400133	0.0298404
100002537	811	0.149433	0.0417801	0.161856
100002537	815	-0.112609	0.125942	0.330998
100002537	821	-0.3165	1.07723e-05	0.000230309
100002537	823	0.236878	0.00113286	0.0111725
100002537	825	-0.218183	0.00292664	0.0234865
100002537	826	0.0729644	0.384792	0.633138
100002537	827	-0.1293	0.09997	0.286381
100002537	828	0.0768296	0.343607	0.595374
100002537	849	0.0395766	0.596828	0.793185
100002537	878	0.109245	0.137729	0.349998
100002537	880	-0.290694	9.51735e-05	0.00147579
100002537	881	-0.251929	0.000826718	0.00869478
100002537	888	0.129783	0.0774722	0.243643
100002537	891	-0.0769298	0.296644	0.549676
100002537	892	-0.0455548	0.53696	0.7531
100002537	893	0.0595061	0.419782	0.663563
100002537	913	-0.0772394	0.294699	0.547666
100002537	917	0.0385558	0.601336	0.79605
100002537	922	-0.186398	0.0330316	0.138012
100002537	923	0.0352004	0.66997	0.838508
100002537	925	0.054303	0.461642	0.697213
100002537	926	-0.0407247	0.58102	0.782761
100002537	932	0.0779141	0.293132	0.546065
100002537	935	0.0728057	0.37113	0.620885
100002537	980	-0.0891337	0.226342	0.471427
100002537	1001	0.150826	0.0398886	0.15691
100002537	1002	-0.131312	0.0740136	0.236586
100002537	1004	0.00697565	0.924716	0.968299
100002537	1021	-0.0372821	0.613413	0.803729
100002537	1022	-0.284949	8.4496e-05	0.00133515
100002537	1023	-0.149161	0.0421584	0.162861
100002537	1024	-0.0738695	0.316332	0.569391
100002537	1025	0.0107539	0.884174	0.9498
100002537	1026	0.120087	0.102544	0.29101
100002537	1052	0.168858	0.0212248	0.101527
100002537	1053	-0.165583	0.0239054	0.110318
100002537	1082	0.0517537	0.482967	0.713618
100002537	1083	-0.0284425	0.699966	0.855895
100002537	1084	-0.0636602	0.38801	0.636061
100002537	1087	-0.065802	0.372212	0.621843
100002537	1090	0.1372	0.0618486	0.210381
100002537	1094	-0.0882982	0.230741	0.47679
100002537	1102	-0.154239	0.0355572	0.145176
100002537	1105	-0.085982	0.243252	0.491299
100002537	1110	-0.120264	0.102034	0.29014
100002537	1111	-0.0984507	0.181259	0.413514
100002537	1113	0.0096928	0.895535	0.954957
100002537	1114	-0.224505	0.00206572	0.0179273
100002537	1124	-0.109588	0.136489	0.34801
100002537	1125	-0.25913	0.00141718	0.0133311
100002537	1128	-0.332165	3.62526e-06	8.89402e-05
100002537	1134	-0.220499	0.00249255	0.0207494
100002537	1135	0.0345571	0.640514	0.820996
100002537	1136	-0.134089	0.0703471	0.228935
100002537	1137	-0.0893929	0.224989	0.469762
100002537	1140	0.117562	0.110027	0.304184
100002537	1143	-0.0548942	0.456773	0.693534
100002537	1162	-0.0372131	0.61407	0.804132
100002537	1215	0.0867574	0.269323	0.520651
100002537	1221	0.0454112	0.538245	0.753939
100002537	1224	0.130803	0.0751509	0.238848
100002537	1231	-0.0632191	0.391313	0.638996
100002537	1235	-0.0445608	0.545889	0.759266
100002537	1239	-0.0629897	0.393037	0.640585
100002537	1242	-0.337223	2.5175e-06	6.45208e-05
100002537	1254	-0.0923022	0.210197	0.451441
100002537	1256	-0.0896484	0.223661	0.46813
100002537	1258	-0.211271	0.00994926	0.0589119
100002537	1268	-0.0843764	0.252199	0.501581
100002537	1342	-0.217907	0.00280988	0.0227724
100002537	1442	-0.312513	1.40777e-05	0.000290274
100002537	1488	-0.105185	0.278627	0.530643
100002537	1489	-0.111682	0.129109	0.336152
100002537	1518	-0.31484	1.20474e-05	0.000253811
100002537	1526	-0.0137751	0.851967	0.934713
100002537	1528	0.0175676	0.81239	0.915756
100002537	1537	0.0553026	0.453425	0.69088
100002537	1538	-0.394897	2.43671e-08	1.00743e-06
100002537	1539	-0.0200001	0.786427	0.90269
100002537	1547	-0.29127	5.49712e-05	0.000930918
100002537	1628	0.074467	0.321834	0.5748
100002537	1629	-0.0312789	0.691835	0.851184
100002537	1648	-0.1038	0.159705	0.383071
100002537	1869	0.0888007	0.22936	0.475138
100002537	2029	-0.0633123	0.390613	0.638342
100002537	2050	-0.129899	0.0772062	0.243111
100002537	2051	-0.0636592	0.388017	0.636066
100002537	2054	-0.0544727	0.460242	0.696116
100002537	100000007	0.0717846	0.330221	0.582699
100002537	100000008	0.0820639	0.265478	0.516407
100002537	100000010	-0.047111	0.532327	0.749781
100002537	100000011	-0.0864078	0.303111	0.556237
100002537	100000014	-0.00193856	0.97905	0.991355
100002537	100000015	-0.0765332	0.307185	0.560241
100002537	100000016	-0.0727151	0.389799	0.637608
100002537	100000036	-0.0564999	0.443692	0.683116
100002537	100000039	0.151058	0.0395817	0.156085
100002537	100000042	-0.0532065	0.47075	0.704262
100002537	100000054	-0.129043	0.079193	0.247071
100002537	100000096	-0.0123953	0.86701	0.941762
100002537	100000257	-0.0706339	0.338052	0.590185
100002537	100000258	-0.102994	0.307867	0.560861
100002537	100000263	-0.24103	0.000919576	0.00946761
100002537	100000265	-0.35286	7.82219e-07	2.28617e-05
100002537	100000269	0.188604	0.00993598	0.058853
100002537	100000276	0.0533836	0.469272	0.703058
100002537	100000282	0.0423828	0.566768	0.773565
100002537	100000285	0.0244479	0.790104	0.904611
100002537	100000295	0.0872038	0.337513	0.589678
100002537	100000406	0.024487	0.740073	0.878439
100002537	100000409	0.153629	0.0516895	0.18681
100002537	100000436	0.0476163	0.616495	0.805743
100002537	100000437	-0.043067	0.560517	0.769268
100002537	100000442	-0.021011	0.777104	0.897834
100002537	100000445	-0.0295502	0.688875	0.849586
100002537	100000453	0.00255339	0.973016	0.988803
100002537	100000463	-0.0161416	0.826905	0.92261
100002537	100000467	-0.024916	0.735687	0.876126
100002537	100000487	-0.128044	0.156412	0.378286
100002537	100000491	-0.288909	6.35429e-05	0.00105121
100002537	100000551	-0.10882	0.139277	0.352396
100002537	100000580	-0.211107	0.00382334	0.0288044
100002537	100000616	0.24953	0.000593241	0.00665344
100002537	100000626	0.182444	0.0126889	0.0703605
100002537	100000630	-0.102	0.18434	0.41768
100002537	100000639	0.0148847	0.840196	0.929037
100002537	100000656	-0.0540699	0.46357	0.698632
100002537	100000657	-0.263436	0.000280191	0.00360681
100002537	100000665	-0.0993515	0.177279	0.407815
100002537	100000672	0.144732	0.0487281	0.179578
100002537	100000706	-0.063292	0.39336	0.640863
100002537	100000707	0.00281251	0.969775	0.98742
100002537	100000708	-0.279019	0.000115004	0.00172993
100002537	100000711	0.194933	0.0168282	0.0861492
100002537	100000715	0.13899	0.0777439	0.244166
100002537	100000743	0.0902303	0.220658	0.464464
100002537	100000765	0.00112558	0.990952	0.996188
100002537	100000773	-0.213032	0.00350741	0.026983
100002537	100000774	-0.189407	0.00961883	0.0574486
100002537	100000776	-0.130505	0.075824	0.240287
100002537	100000781	-0.174201	0.0174078	0.0882121
100002537	100000784	-0.0308641	0.70118	0.8566
100002537	100000787	-0.0111672	0.880408	0.948049
100002537	100000792	-0.0154031	0.834708	0.926438
100002537	100000802	0.0663484	0.368246	0.61825
100002537	100000808	0.00437371	0.956088	0.981701
100002537	100000827	-0.00518535	0.944001	0.976584
100002537	100000840	0.0553073	0.457103	0.693787
100002537	100000841	0.0341416	0.643633	0.822785
100002537	100000846	-0.183391	0.013467	0.073463
100002537	100000856	-0.151136	0.0394782	0.155783
100002537	100000863	-0.062309	0.398181	0.645132
100002537	100000900	0.0701136	0.341631	0.593548
100002537	100000924	-0.0730676	0.321628	0.574594
100002537	100000936	-0.131995	0.0725108	0.233492
100002537	100000943	0.113428	0.198814	0.436869
100002537	100000961	-0.319366	8.86592e-06	0.000194832
100002537	100000963	0.0305741	0.678683	0.843562
100002537	100000997	-0.16256	0.0266335	0.11895
100002537	100001002	-0.0599826	0.417336	0.661546
100002537	100001006	-0.07966	0.27978	0.53179
100002537	100001007	0.289493	6.13144e-05	0.00101982
100002537	100001022	0.0852939	0.247059	0.49578
100002537	100001026	0.207551	0.00979906	0.0582399
100002537	100001034	-0.00208216	0.977498	0.990725
100002537	100001040	-0.112756	0.125444	0.33024
100002537	100001048	-0.00662572	0.929658	0.970489
100002537	100001051	-0.189297	0.00966171	0.0576401
100002537	100001054	0.0784777	0.287002	0.539664
100002537	100001055	0.0362004	0.625649	0.811646
100002537	100001064	0.0740761	0.361229	0.611834
100002537	100001073	0.0568057	0.441225	0.681236
100002537	100001083	0.0556486	0.472375	0.705549
100002537	100001086	0.193201	0.0170887	0.0870607
100002537	100001092	0.148695	0.0428129	0.164593
100002537	100001102	-0.0184877	0.802232	0.910544
100002537	100001104	-0.115395	0.116784	0.315749
100002537	100001106	0.0610745	0.450296	0.688414
100002537	100001108	0.0703004	0.345662	0.597276
100002537	100001112	-0.120296	0.101943	0.28996
100002537	100001121	-0.0319168	0.665405	0.835992
100002537	100001125	-0.0150821	0.866883	0.941727
100002537	100001126	-0.101116	0.170836	0.39899
100002537	100001145	-0.142244	0.0619194	0.210544
100002537	100001148	0.0440045	0.604372	0.798015
100002537	100001149	0.040042	0.656197	0.830469
100002537	100001150	0.243137	0.00103984	0.0104373
100002537	100001151	0.0204144	0.841041	0.92943
100002537	100001162	0.155981	0.0335044	0.139347
100002537	100001167	-0.0260927	0.7237	0.869426
100002537	100001170	-0.143458	0.050768	0.184549
100002537	100001178	-0.13698	0.0622718	0.211391
100002537	100001181	-0.111732	0.145688	0.362118
100002537	100001182	-0.111065	0.131251	0.339687
100002537	100001193	-0.0336511	0.648407	0.825754
100002537	100001195	0.0165331	0.827594	0.922947
100002537	100001197	-0.275101	0.000144593	0.00209335
100002537	100001198	-0.106805	0.146789	0.363791
100002537	100001207	0.0630116	0.407435	0.653172
100002537	100001208	-0.183413	0.0151164	0.0798269
100002537	100001211	-0.0372455	0.616674	0.805855
100002537	100001212	-0.0480985	0.514445	0.736975
100002537	100001229	-0.0417568	0.626768	0.81236
100002537	100001232	-0.0851676	0.263836	0.514719
100002537	100001247	-0.235122	0.00123607	0.0119668
100002537	100001251	-0.187022	0.0105871	0.0616635
100002537	100001253	-0.215523	0.00313346	0.0247526
100002537	100001254	0.131452	0.0737036	0.235979
100002537	100001256	-0.259367	0.000350465	0.00433078
100002537	100001257	-0.234533	0.00398943	0.0297725
100002537	100001263	0.19432	0.00786802	0.0495646
100002537	100001266	-0.19519	0.00758904	0.0482573
100002537	100001267	0.188325	0.01309	0.071967
100002537	100001270	-0.199	0.00646927	0.0428269
100002537	100001271	0.289053	6.29881e-05	0.00104368
100002537	100001272	0.186907	0.0106361	0.0618704
100002537	100001274	-0.179507	0.0142228	0.0764143
100002537	100001276	0.0247071	0.737822	0.877316
100002537	100001277	-0.0998792	0.174977	0.404559
100002537	100001278	-0.139488	0.0575869	0.200733
100002537	100001279	0.123517	0.132098	0.341001
100002537	100001287	0.0984787	0.181135	0.413351
100002537	100001293	0.108415	0.141848	0.356416
100002537	100001294	0.254561	0.000454398	0.00535066
100002537	100001295	-0.00343858	0.963051	0.984664
100002537	100001296	0.0137676	0.852046	0.93475
100002537	100001300	-0.0042156	0.954461	0.981002
100002537	100001310	0.115992	0.15335	0.373767
100002537	100001313	-0.0572011	0.438047	0.678718
100002537	100001314	-0.0397456	0.590151	0.788855
100002537	100001315	-0.0306953	0.67748	0.842871
100002537	100001320	0.0911161	0.216141	0.458824
100002537	100001322	-0.199639	0.0274801	0.12153
100002537	100001323	-0.124962	0.121321	0.323434
100002537	100001324	-0.0970708	0.285475	0.537928
100002537	100001334	0.0381907	0.646053	0.824324
100002537	100001335	-0.140978	0.0549442	0.194497
100002537	100001337	-0.091573	0.213837	0.455808
100002537	100001359	-0.00246446	0.973368	0.988936
100002537	100001386	-0.0511142	0.496812	0.72403
100002537	100001391	0.0274522	0.709934	0.861742
100002537	100001392	-0.239353	0.00100083	0.0101317
100002537	100001393	-0.151194	0.0394019	0.155564
100002537	100001395	0.161678	0.0274781	0.121525
100002537	100001396	0.0445499	0.571098	0.776395
100002537	100001397	0.133363	0.0969693	0.281056
100002537	100001398	-0.103085	0.279431	0.531436
100002537	100001399	0.032154	0.670938	0.839083
100002537	100001400	-0.0427164	0.562649	0.770771
100002537	100001402	0.00680412	0.935491	0.97303
100002537	100001403	0.100613	0.178988	0.410298
100002537	100001404	0.0815427	0.410567	0.655838
100002537	100001405	0.0485945	0.515933	0.738032
100002537	100001409	-0.163511	0.0306091	0.130953
100002537	100001412	-0.327731	4.96488e-06	0.000117319
100002537	100001413	-0.0342413	0.644482	0.823353
100002537	100001415	-0.272755	0.000165567	0.00233907
100002537	100001416	-0.0681555	0.355317	0.606186
100002537	100001417	-0.101011	0.170115	0.398045
100002537	100001423	0.128653	0.0801112	0.248876
100002537	100001425	-0.280707	0.000104093	0.00159145
100002537	100001426	-0.266638	0.000274287	0.00354461
100002537	100001433	-0.29353	0.000373682	0.00456594
100002537	100001437	0.0929418	0.20704	0.447386
100002537	100001445	0.0148681	0.846057	0.931787
100002537	100001446	0.00378667	0.95909	0.983052
100002537	100001452	0.201807	0.00644348	0.0426871
100002537	100001454	-0.150227	0.0579447	0.201557
100002537	100001456	-0.145092	0.0481641	0.178223
100002537	100001461	0.184919	0.0115113	0.065575
100002537	100001462	0.146924	0.0459687	0.172708
100002537	100001466	-0.242125	0.00551316	0.038013
100002537	100001467	-0.0685909	0.462447	0.697813
100002537	100001468	0.0872893	0.236134	0.483085
100002537	100001485	-0.0873229	0.235953	0.482901
100002537	100001501	-0.0317303	0.667243	0.837042
100002537	100001509	-0.0940136	0.205555	0.44552
100002537	100001510	-0.0786791	0.285763	0.538236
100002537	100001511	0.197822	0.0067988	0.0444368
100002537	100001526	-0.0600677	0.529262	0.747755
100002537	100001540	-0.0595322	0.419578	0.663421
100002537	100001541	-0.00912774	0.901593	0.957623
100002537	100001550	-0.141903	0.0533547	0.190728
100002537	100001551	0.0385596	0.6013	0.79603
100002537	100001562	0.189663	0.00951991	0.0570171
100002537	100001567	0.0463586	0.529793	0.748085
100002537	100001569	0.187802	0.0102616	0.0602489
100002537	100001570	0.2281	0.00174042	0.0156817
100002537	100001571	0.0838038	0.255443	0.505235
100002537	100001577	-0.0489892	0.538435	0.754071
100002537	100001579	-0.140995	0.054915	0.194427
100002537	100001580	-0.0659145	0.375332	0.624668
100002537	100001586	0.300822	3.68592e-05	0.000661597
100002537	100001590	0.116454	0.119515	0.32039
100002537	100001593	-0.237434	0.00110189	0.0109295
100002537	100001594	-0.0506861	0.493235	0.721402
100002537	100001597	-0.210497	0.00467971	0.0335865
100002537	100001604	0.0423295	0.572614	0.777376
100002537	100001605	0.0711001	0.334865	0.587158
100002537	100001606	0.185771	0.0111286	0.0639257
100002537	100001609	-0.137177	0.0618916	0.210478
100002537	100001612	0.00435458	0.953997	0.980821
100002537	100001613	-0.066919	0.364132	0.614457
100002537	100001614	-0.0948683	0.197741	0.435523
100002537	100001615	0.0327858	0.656866	0.830886
100002537	100001617	-0.128321	0.112737	0.308904
100002537	100001619	0.348958	2.53478e-06	6.48987e-05
100002537	100001620	0.148486	0.0431089	0.165356
100002537	100001624	0.0955124	0.246574	0.49518
100002537	100001635	0.0669491	0.391432	0.639103
100002537	100001654	-0.127579	0.0826862	0.254076
100002537	100001655	-0.074523	0.339965	0.591991
100002537	100001657	0.0278196	0.70623	0.859685
100002537	100001658	0.0334709	0.65465	0.829563
100002537	100001662	0.0443631	0.547674	0.76051
100002537	100001664	0.0335152	0.715154	0.864763
100002537	100001668	-0.105664	0.151181	0.370331
100002537	100001723	0.144002	0.0641722	0.215653
100002537	100001730	-0.233449	0.00134229	0.0127711
100002537	100001731	-0.128365	0.147124	0.364296
100002537	100001733	-0.273582	0.000178725	0.00249077
100002537	100001734	-0.132604	0.0711892	0.230707
100002537	100001739	-0.0340931	0.644104	0.823086
100002537	100001740	0.0741176	0.314705	0.567771
100002537	100001743	0.00736914	0.920483	0.966395
100002537	100001755	0.125081	0.0889296	0.266109
100002537	100001756	0.143084	0.0533225	0.190657
100002537	100001757	0.159099	0.0339028	0.140517
100002537	100001765	-0.0889908	0.29929	0.552437
100002537	100001767	-0.0256652	0.730192	0.873091
100002537	100001768	0.0537534	0.595308	0.792238
100002537	100001777	0.0145546	0.843694	0.930719
100002537	100001778	-0.133695	0.0688738	0.225842
100002537	100001806	0.00846377	0.924159	0.968013
100002537	100001810	-0.181681	0.0130726	0.0718999
100002537	100001843	0.113255	0.127941	0.334271
100002537	100001851	0.0226967	0.758467	0.888229
100002537	100001856	0.146317	0.0462851	0.17352
100002537	100001868	0.0498034	0.504345	0.729706
100002537	100001869	0.125844	0.0869838	0.262413
100002537	100001870	-0.0557278	0.449955	0.688128
100002537	100001872	0.0384739	0.632364	0.815888
100002537	100001876	0.118575	0.106976	0.298767
100002537	100001882	-0.148525	0.0436249	0.166698
100002537	100001925	-0.0474954	0.578744	0.781266
100002537	100001948	-0.153396	0.037103	0.149392
100002537	100001950	0.108737	0.140661	0.354513
100002537	100001951	0.159628	0.0451314	0.170599
100002537	100001956	0.12228	0.0963754	0.279981
100002537	100001977	0.163924	0.0253719	0.115076
100002537	100001987	0.0500846	0.497211	0.724331
100002537	100001988	0.021822	0.768739	0.893428
100002537	100001989	-0.186992	0.0105997	0.0617125
100002537	100001990	-0.222052	0.00231833	0.0196168
100002537	100001992	-0.069791	0.343863	0.595578
100002537	100001993	-0.239607	0.000988127	0.0100309
100002537	100001994	-0.0830691	0.259648	0.510011
100002537	100001999	-0.136521	0.0631616	0.213425
100002537	100002003	0.0364251	0.6423	0.822065
100002537	100002008	0.00181397	0.980828	0.992089
100002537	100002009	0.0594669	0.420089	0.663823
100002537	100002014	0.0759955	0.302567	0.555751
100002537	100002015	0.0206434	0.828188	0.923225
100002537	100002017	0.0719337	0.408826	0.654359
100002537	100002018	0.0210568	0.776032	0.897329
100002537	100002021	0.0512648	0.495543	0.723138
100002537	100002024	0.0797887	0.28565	0.538124
100002537	100002026	0.0597229	0.419358	0.663226
100002537	100002027	-0.050199	0.497404	0.724451
100002537	100002028	-0.0337574	0.647371	0.825122
100002537	100002029	0.0851878	0.315199	0.568268
100002537	100002049	0.037318	0.719564	0.867173
100002537	100002067	-0.136621	0.0629654	0.212992
100002537	100002070	0.0590193	0.423602	0.666826
100002537	100002094	0.0877021	0.239082	0.486567
100002537	100002102	-0.16242	0.0276082	0.121938
100002537	100002103	-0.199718	0.00627558	0.0418609
100002537	100002106	-0.334608	3.04222e-06	7.62568e-05
100002537	100002107	-0.328038	4.85849e-06	0.000115124
100002537	100002113	-0.0933754	0.292561	0.54548
100002537	100002122	0.145875	0.0481732	0.178236
100002537	100002126	-0.163545	0.025717	0.116144
100002537	100002128	0.0501203	0.507651	0.73212
100002537	100002129	-0.0408161	0.580171	0.782206
100002537	100002137	0.038392	0.678479	0.843462
100002537	100002152	-0.170645	0.0209108	0.100407
100002537	100002154	0.0537585	0.466153	0.70061
100002537	100002167	0.0926323	0.208564	0.449378
100002537	100002185	-0.00967626	0.897998	0.956091
100002537	100002196	0.0411947	0.57666	0.779971
100002537	100002199	-0.20296	0.00559278	0.0384229
100002537	100002227	-0.000618031	0.995206	0.998037
100002537	100002241	0.100594	0.242162	0.490095
100002537	100002253	-0.0424006	0.586396	0.786308
100002537	100002259	-0.244987	0.00075125	0.00804917
100002537	100002284	-0.364754	3.07971e-07	9.95139e-06
100002537	100002356	0.0239705	0.745365	0.881231
100002537	100002367	-0.184805	0.0115632	0.0657934
100002537	100002376	0.179545	0.0249135	0.113607
100002537	100002397	0.156084	0.0333867	0.139034
100002537	100002417	0.0794176	0.281251	0.533441
100002537	100002458	0.00188448	0.979634	0.991586
100002537	100002462	-0.102246	0.164927	0.390514
100002537	100002466	-0.0203134	0.783164	0.901004
100002537	100002488	0.106319	0.14865	0.366594
100002537	100002500	-0.076701	0.299407	0.552572
100002537	100002514	-0.238657	0.0011399	0.0112248
100002537	100002528	-0.168604	0.0214227	0.102171
100002544	35	0.0395517	0.650022	0.826753
100002544	50	0.114924	0.181138	0.413353
100002544	55	0.165837	0.0527798	0.189388
100002544	62	0.112188	0.247691	0.496497
100002544	93	0.332575	7.16766e-05	0.00116335
100002544	98	0.118618	0.167419	0.394188
100002544	111	0.152669	0.0749083	0.238379
100002544	112	0.154713	0.0710494	0.230413
100002544	117	0.217498	0.0352229	0.144225
100002544	132	0.14589	0.0889308	0.266109
100002544	136	0.122051	0.155377	0.376781
100002544	143	0.0451904	0.608279	0.800517
100002544	144	0.190144	0.0367104	0.148297
100002544	158	0.132771	0.121945	0.324458
100002544	171	0.0851295	0.322623	0.575573
100002544	179	0.0465284	0.61533	0.805042
100002544	180	-0.163044	0.0569558	0.199239
100002544	181	-0.152916	0.0744326	0.237407
100002544	182	0.0518743	0.547164	0.760161
100002544	189	0.429885	1.58449e-07	5.50216e-06
100002544	192	0.210722	0.0134487	0.0733897
100002544	194	0.214304	0.0119143	0.0672737
100002544	197	0.108382	0.209123	0.450075
100002544	207	-0.0109816	0.898654	0.956377
100002544	208	0.015193	0.881963	0.948734
100002544	209	0.172844	0.0434058	0.166138
100002544	212	-0.025515	0.770651	0.894431
100002544	213	0.027454	0.750139	0.88385
100002544	229	-0.132232	0.123481	0.326952
100002544	231	0.0584036	0.497828	0.72478
100002544	234	0.339955	4.81674e-05	0.000831354
100002544	235	0.305282	0.000371674	0.00454585
100002544	240	0.27369	0.00121162	0.0117791
100002544	241	0.0176178	0.839281	0.92861
100002544	244	0.196701	0.0222199	0.104823
100002544	250	-0.104068	0.226195	0.471222
100002544	252	0.198159	0.0202759	0.0982398
100002544	254	-0.165011	0.0539876	0.192259
100002544	266	0.103214	0.230049	0.475942
100002544	267	0.0425309	0.621678	0.809067
100002544	272	-0.16652	0.0779375	0.244579
100002544	273	-0.133066	0.122502	0.325391
100002544	275	0.219844	0.00984313	0.0584367
100002544	278	0.24997	0.00321984	0.0252727
100002544	279	0.259694	0.00218003	0.0187059
100002544	297	0.26192	0.0019897	0.0174076
100002544	302	0.062845	0.486267	0.716148
100002544	310	0.452894	2.74835e-08	1.12447e-06
100002544	313	0.244386	0.00400172	0.0298425
100002544	327	0.206435	0.0198831	0.0968767
100002544	330	0.13447	0.117201	0.316432
100002544	331	0.389485	2.54919e-06	6.52222e-05
100002544	338	0.039999	0.642596	0.822231
100002544	339	0.181017	0.0349466	0.143436
100002544	340	0.0135601	0.875032	0.945513
100002544	342	-0.0203367	0.813527	0.916236
100002544	344	0.167739	0.0500839	0.182889
100002544	355	0.00908443	0.916091	0.964333
100002544	356	-0.051837	0.547452	0.760374
100002544	358	0.165164	0.0546602	0.193841
100002544	361	0.112733	0.222203	0.466349
100002544	362	0.135396	0.121641	0.323936
100002544	363	0.185672	0.0298371	0.128657
100002544	376	0.345166	3.61607e-05	0.000651112
100002544	381	0.42638	2.04608e-07	6.91258e-06
100002544	391	0.193916	0.0231753	0.107947
100002544	397	0.339435	4.95527e-05	0.000852136
100002544	407	0.059281	0.491381	0.72007
100002544	409	0.106792	0.214212	0.456306
100002544	415	0.199986	0.019127	0.0942769
100002544	418	0.0117106	0.896452	0.955364
100002544	424	-0.126865	0.1396	0.3529
100002544	432	0.2383	0.00504434	0.035549
100002544	439	-0.0902259	0.294394	0.547346
100002544	444	0.291476	0.000548793	0.00624512
100002544	445	0.139342	0.104387	0.294203
100002544	452	-0.134472	0.117195	0.316419
100002544	460	0.0526864	0.5409	0.755868
100002544	461	-0.0305552	0.723005	0.869049
100002544	466	0.0232069	0.787793	0.903461
100002544	480	0.255253	0.00260976	0.0215013
100002544	482	0.178655	0.0367277	0.148341
100002544	491	0.0806172	0.360006	0.610685
100002544	498	0.354724	2.10882e-05	0.000411346
100002544	500	-0.0299355	0.740341	0.878566
100002544	501	0.0114693	0.894178	0.954374
100002544	503	0.0181315	0.833436	0.9258
100002544	504	0.0226731	0.793318	0.906168
100002544	512	0.126692	0.140144	0.353682
100002544	519	-0.142502	0.0966844	0.280564
100002544	533	0.285748	0.000712292	0.00770849
100002544	535	-0.170831	0.0459451	0.172651
100002544	537	0.17792	0.0375215	0.150548
100002544	561	0.509132	2.11214e-10	1.2779e-08
100002544	563	-0.0263479	0.759893	0.888942
100002544	564	0.0591526	0.492321	0.720725
100002544	565	0.249219	0.00331634	0.0258447
100002544	566	0.281004	0.000880359	0.00914782
100002544	572	-0.0709626	0.409925	0.655306
100002544	796	0.0493588	0.56679	0.773582
100002544	798	0.03802	0.678853	0.84366
100002544	799	0.0145636	0.865868	0.941284
100002544	800	0.114642	0.182219	0.414781
100002544	803	-0.119313	0.164925	0.390514
100002544	806	0.203589	0.0170254	0.0868432
100002544	811	0.348459	3.00894e-05	0.000556833
100002544	815	0.208165	0.0146473	0.0780674
100002544	821	0.160136	0.0615876	0.209812
100002544	823	0.21826	0.0104004	0.0608446
100002544	825	0.0381208	0.659489	0.832489
100002544	826	0.0726455	0.459275	0.695418
100002544	827	0.175504	0.0531647	0.190291
100002544	828	0.0733126	0.440294	0.680504
100002544	849	0.0472418	0.586373	0.786294
100002544	878	-0.0571971	0.506764	0.731463
100002544	880	-0.130835	0.142601	0.357538
100002544	881	-0.0906671	0.306846	0.559928
100002544	888	-0.0444421	0.606085	0.799079
100002544	891	-0.0553676	0.520473	0.741317
100002544	892	-0.114677	0.182085	0.414586
100002544	893	0.0510109	0.553862	0.764816
100002544	913	0.0832323	0.333563	0.585787
100002544	917	-0.0331758	0.700341	0.85609
100002544	922	0.0680708	0.500991	0.727174
100002544	923	-0.0956817	0.326905	0.579535
100002544	925	-0.0120737	0.888637	0.951829
100002544	926	-0.152788	0.0746791	0.23792
100002544	932	0.000243309	0.997757	0.999051
100002544	935	0.0884999	0.351265	0.602533
100002544	980	-0.0981342	0.253927	0.503534
100002544	1001	0.429988	1.5726e-07	5.46382e-06
100002544	1002	-0.0330638	0.701304	0.856676
100002544	1004	0.207339	0.0150539	0.0795948
100002544	1021	-0.0255708	0.766768	0.89243
100002544	1022	0.0933598	0.277874	0.529855
100002544	1023	0.254012	0.00274288	0.0223435
100002544	1024	0.284833	0.000742203	0.0079716
100002544	1025	0.0503739	0.55883	0.76813
100002544	1026	0.131749	0.124871	0.329291
100002544	1052	-0.135557	0.114241	0.311486
100002544	1053	0.203318	0.0171761	0.087381
100002544	1082	0.356062	1.95286e-05	0.000384834
100002544	1083	0.0766191	0.373522	0.623116
100002544	1084	0.302657	0.000324723	0.00406705
100002544	1087	-0.0272883	0.751598	0.884696
100002544	1090	-0.147684	0.0850297	0.258612
100002544	1094	0.0364404	0.672473	0.839975
100002544	1102	0.341426	4.44475e-05	0.00077532
100002544	1105	0.202114	0.0178601	0.0898313
100002544	1110	0.17978	0.0355404	0.145127
100002544	1111	0.0773775	0.368796	0.618777
100002544	1113	0.153565	0.0731964	0.234901
100002544	1114	-0.00804134	0.925697	0.968731
100002544	1124	-0.121659	0.156718	0.378721
100002544	1125	0.214152	0.0246709	0.112829
100002544	1128	0.0309426	0.719639	0.867206
100002544	1134	0.28301	0.000805261	0.0085122
100002544	1135	0.0476982	0.581338	0.782927
100002544	1136	-0.0466077	0.591414	0.789676
100002544	1137	-0.0683001	0.427758	0.670182
100002544	1140	-0.250873	0.00310722	0.0245915
100002544	1143	-0.0280514	0.744887	0.880983
100002544	1162	0.170922	0.0458277	0.172355
100002544	1215	0.254779	0.00516962	0.0362132
100002544	1221	-0.0317757	0.712419	0.863136
100002544	1224	0.095866	0.26512	0.516033
100002544	1231	-0.131088	0.126789	0.33241
100002544	1235	0.268237	0.00152885	0.0141563
100002544	1239	-0.177397	0.0380947	0.152097
100002544	1242	0.200487	0.0188215	0.0931865
100002544	1254	-0.13219	0.123602	0.327152
100002544	1256	0.248094	0.00346566	0.0267453
100002544	1258	0.0877625	0.361923	0.612463
100002544	1268	0.383613	3.7059e-06	9.06972e-05
100002544	1342	0.00734128	0.932149	0.971587
100002544	1442	0.139662	0.103587	0.292784
100002544	1488	0.070441	0.548148	0.760821
100002544	1489	0.0119943	0.889364	0.952176
100002544	1518	0.103039	0.230845	0.476934
100002544	1526	0.281769	0.000850991	0.00889839
100002544	1528	0.232663	0.00641529	0.0425473
100002544	1537	0.222131	0.00908522	0.0551026
100002544	1538	-0.0743976	0.387577	0.635661
100002544	1539	0.248194	0.0034521	0.0266617
100002544	1547	0.171423	0.0451852	0.170725
100002544	1628	0.0115391	0.895524	0.954949
100002544	1629	-0.0919171	0.320116	0.573116
100002544	1648	-0.0943491	0.274581	0.526264
100002544	1869	0.114382	0.184856	0.418399
100002544	2029	0.126818	0.139747	0.353096
100002544	2050	0.00606251	0.943947	0.97657
100002544	2051	-0.0141972	0.869212	0.942753
100002544	2054	0.0625526	0.467739	0.701842
100002544	100000007	0.236804	0.00533519	0.0370902
100002544	100000008	0.120893	0.159362	0.38255
100002544	100000010	-0.0215312	0.806418	0.912647
100002544	100000011	-0.110642	0.249854	0.498996
100002544	100000014	0.0930565	0.279445	0.531449
100002544	100000015	0.286324	0.000760969	0.00813402
100002544	100000016	0.11864	0.228046	0.473513
100002544	100000036	0.151987	0.0762317	0.241117
100002544	100000039	0.0140618	0.870448	0.943332
100002544	100000042	0.225529	0.00805427	0.0504249
100002544	100000054	0.3215	0.000127732	0.00188872
100002544	100000096	0.117764	0.17052	0.398566
100002544	100000257	0.0957984	0.265459	0.516394
100002544	100000258	0.0322835	0.780455	0.899596
100002544	100000263	-0.0977585	0.255758	0.505635
100002544	100000265	0.192894	0.0239248	0.110376
100002544	100000269	0.188031	0.0277823	0.122471
100002544	100000276	0.11933	0.164867	0.390438
100002544	100000282	0.15282	0.0757054	0.240028
100002544	100000285	-0.0802516	0.449535	0.687786
100002544	100000295	0.315854	0.0021617	0.0185744
100002544	100000406	0.24097	0.0045603	0.0329357
100002544	100000409	0.114418	0.213369	0.455242
100002544	100000436	-0.150624	0.17408	0.403282
100002544	100000437	0.05593	0.516239	0.738271
100002544	100000442	0.0374553	0.665073	0.835811
100002544	100000445	-0.0719847	0.403197	0.64952
100002544	100000453	0.0804264	0.353779	0.604726
100002544	100000463	0.256957	0.0024366	0.020391
100002544	100000467	0.0623426	0.469238	0.703052
100002544	100000487	0.032712	0.759546	0.888773
100002544	100000491	0.220906	0.00948449	0.0568681
100002544	100000551	0.104267	0.225307	0.470122
100002544	100000580	0.099266	0.248465	0.497391
100002544	100000616	0.294482	0.000477577	0.00557176
100002544	100000626	0.0734595	0.393606	0.641096
100002544	100000630	0.0372816	0.677313	0.842785
100002544	100000639	0.116098	0.176692	0.406965
100002544	100000656	-0.043203	0.616175	0.805552
100002544	100000657	0.0106129	0.902039	0.957803
100002544	100000665	-0.14	0.102745	0.291351
100002544	100000672	0.174506	0.0414	0.160876
100002544	100000706	0.237553	0.00553242	0.0381161
100002544	100000707	0.217542	0.0112595	0.0644933
100002544	100000708	0.0644964	0.453993	0.69129
100002544	100000711	0.0396793	0.675103	0.841534
100002544	100000715	0.331124	0.000265709	0.00345378
100002544	100000743	0.185562	0.0299357	0.128954
100002544	100000765	-0.159799	0.156802	0.378866
100002544	100000773	-0.114497	0.182775	0.415537
100002544	100000774	0.106785	0.214242	0.456348
100002544	100000776	0.0580232	0.500636	0.726889
100002544	100000781	-0.0434666	0.614022	0.804097
100002544	100000784	0.031369	0.73817	0.877483
100002544	100000787	-0.0741587	0.392655	0.640241
100002544	100000792	-0.176006	0.0396559	0.156277
100002544	100000802	0.0669396	0.43704	0.677928
100002544	100000808	0.161803	0.0749893	0.238543
100002544	100000827	0.134022	0.118438	0.318543
100002544	100000840	-0.214943	0.0126292	0.0701286
100002544	100000841	-0.196716	0.0212243	0.101526
100002544	100000846	0.197941	0.0228998	0.107081
100002544	100000856	-0.0754243	0.381042	0.629857
100002544	100000863	-0.019317	0.82272	0.920708
100002544	100000900	0.0525697	0.541797	0.756491
100002544	100000924	0.205687	0.0158966	0.0827187
100002544	100000936	0.0262289	0.760945	0.889501
100002544	100000943	-0.00345636	0.972774	0.988685
100002544	100000961	0.00648488	0.940049	0.97493
100002544	100000963	0.283059	0.000803503	0.00849753
100002544	100000997	-0.133508	0.119868	0.320989
100002544	100001002	0.0106619	0.901589	0.957623
100002544	100001006	-0.283766	0.000778527	0.00828581
100002544	100001007	0.0894838	0.298399	0.551492
100002544	100001022	-0.106054	0.217411	0.460447
100002544	100001026	0.222147	0.0165428	0.0850757
100002544	100001034	0.141358	0.0994184	0.285441
100002544	100001040	0.0490834	0.568958	0.774979
100002544	100001048	0.142613	0.100215	0.286803
100002544	100001051	0.279673	0.000933615	0.00958731
100002544	100001054	0.225669	0.0080141	0.0502324
100002544	100001055	0.278033	0.00100336	0.0101516
100002544	100001064	0.0838506	0.377242	0.62641
100002544	100001073	-0.0811228	0.346002	0.597577
100002544	100001083	0.0225681	0.80352	0.911113
100002544	100001086	0.103387	0.269413	0.520726
100002544	100001092	0.160484	0.061018	0.208535
100002544	100001102	-0.179887	0.0354289	0.144812
100002544	100001104	0.356321	1.92393e-05	0.000379908
100002544	100001106	0.261631	0.00455499	0.0329084
100002544	100001108	-0.0102346	0.906569	0.960033
100002544	100001112	-0.138262	0.107129	0.299048
100002544	100001121	0.0610615	0.478437	0.710216
100002544	100001125	0.132137	0.206736	0.447032
100002544	100001126	0.382613	4.28674e-06	0.000103183
100002544	100001145	-0.223496	0.0115435	0.0657108
100002544	100001148	0.0793202	0.414492	0.659247
100002544	100001149	0.103247	0.327385	0.579953
100002544	100001150	0.164	0.0612388	0.209005
100002544	100001151	0.0121199	0.921857	0.966949
100002544	100001162	0.365503	1.12395e-05	0.000238882
100002544	100001167	0.348191	3.05459e-05	0.000564079
100002544	100001170	0.180704	0.0345894	0.142455
100002544	100001178	0.0602004	0.484674	0.71488
100002544	100001181	-0.0842417	0.348319	0.599715
100002544	100001182	-0.112705	0.189766	0.424858
100002544	100001193	-0.0687994	0.42438	0.667433
100002544	100001195	-0.0306411	0.728273	0.872063
100002544	100001197	-0.236428	0.00541055	0.0374962
100002544	100001198	-0.176973	0.0385659	0.153319
100002544	100001207	0.0256593	0.773729	0.896188
100002544	100001208	0.171417	0.0549586	0.194524
100002544	100001211	0.0240751	0.782457	0.900664
100002544	100001212	-0.0505886	0.557153	0.767059
100002544	100001229	0.0727155	0.472162	0.705357
100002544	100001232	-0.24582	0.00552824	0.0380956
100002544	100001247	-0.113536	0.186502	0.420621
100002544	100001251	-0.166665	0.0515911	0.186571
100002544	100001253	0.105571	0.219525	0.463042
100002544	100001254	0.294342	0.000480695	0.0056024
100002544	100001256	0.249149	0.00332546	0.0258973
100002544	100001257	0.0198731	0.837487	0.927766
100002544	100001263	0.245406	0.00384733	0.0289455
100002544	100001266	0.306563	0.000268979	0.00348815
100002544	100001267	-0.0618684	0.486105	0.716027
100002544	100001270	-0.0847794	0.324624	0.577402
100002544	100001271	0.241033	0.0045494	0.0328791
100002544	100001272	0.0779119	0.365489	0.615736
100002544	100001274	0.154211	0.0719812	0.232414
100002544	100001276	0.311171	0.000214653	0.00290087
100002544	100001277	-0.138383	0.106819	0.298501
100002544	100001278	-0.0918267	0.285876	0.538363
100002544	100001279	0.0455423	0.635049	0.817594
100002544	100001287	-0.0351243	0.683657	0.846572
100002544	100001293	0.19334	0.0241191	0.111025
100002544	100001294	0.0834773	0.332137	0.584456
100002544	100001295	0.298381	0.000397873	0.00480664
100002544	100001296	0.0542662	0.528816	0.74742
100002544	100001300	0.279116	0.000956811	0.00977771
100002544	100001310	-0.0106004	0.908906	0.961078
100002544	100001313	0.0668859	0.437408	0.678234
100002544	100001314	0.0372758	0.665411	0.835993
100002544	100001315	-0.0936072	0.276597	0.528473
100002544	100001320	0.216743	0.0109597	0.063219
100002544	100001322	-0.0665986	0.535194	0.751864
100002544	100001323	0.0925712	0.329461	0.581911
100002544	100001324	0.0696881	0.502182	0.728088
100002544	100001334	0.100111	0.30032	0.553447
100002544	100001335	-0.173419	0.0427038	0.164319
100002544	100001337	-0.087064	0.311709	0.56473
100002544	100001359	0.0387482	0.653035	0.828524
100002544	100001386	0.124762	0.152477	0.37238
100002544	100001391	0.0944729	0.272159	0.523586
100002544	100001392	-0.0894302	0.29869	0.551798
100002544	100001393	0.398569	1.40845e-06	3.85652e-05
100002544	100001395	0.0130094	0.880068	0.947901
100002544	100001396	-0.123141	0.178427	0.409484
100002544	100001397	-0.0164341	0.858008	0.937536
100002544	100001398	-0.0873551	0.42108	0.664712
100002544	100001399	0.176924	0.0416272	0.161461
100002544	100001400	0.157343	0.0663234	0.220329
100002544	100001402	0.0468453	0.626987	0.812502
100002544	100001403	0.145169	0.0929695	0.273752
100002544	100001404	0.132796	0.252801	0.502268
100002544	100001405	0.0926571	0.286954	0.539613
100002544	100001409	0.0547243	0.536318	0.752642
100002544	100001412	0.110749	0.197615	0.435363
100002544	100001413	0.22763	0.00769469	0.0487676
100002544	100001415	0.196922	0.021087	0.101026
100002544	100001416	0.240248	0.00468676	0.0336219
100002544	100001417	0.063661	0.459873	0.695851
100002544	100001423	0.209819	0.0138617	0.0750185
100002544	100001425	0.103233	0.229965	0.475848
100002544	100001426	0.169954	0.0487596	0.179653
100002544	100001433	0.0348591	0.722778	0.868899
100002544	100001437	-0.337305	5.5623e-05	0.000939659
100002544	100001445	0.241918	0.00555482	0.0382252
100002544	100001446	-0.0346576	0.68764	0.848878
100002544	100001452	0.102744	0.235695	0.482576
100002544	100001454	-0.227564	0.0140212	0.0756438
100002544	100001456	0.185152	0.0303073	0.130046
100002544	100001461	0.26083	0.0020809	0.0180335
100002544	100001462	0.280433	0.000943651	0.00967215
100002544	100001466	0.0144137	0.884535	0.949948
100002544	100001467	-0.18785	0.0890152	0.266267
100002544	100001468	0.186153	0.0294082	0.127387
100002544	100001485	0.450994	3.19177e-08	1.287e-06
100002544	100001501	-0.0410958	0.633499	0.816628
100002544	100001509	0.312547	0.000211805	0.00286932
100002544	100001510	-0.0856965	0.319399	0.572424
100002544	100001511	0.171388	0.0452298	0.170827
100002544	100001526	0.207689	0.0521774	0.187972
100002544	100001540	0.324825	0.000107639	0.00163685
100002544	100001541	0.295917	0.000446671	0.00527713
100002544	100001550	-0.0427432	0.619937	0.807946
100002544	100001551	0.023326	0.786731	0.902846
100002544	100001562	0.154946	0.0706193	0.229483
100002544	100001567	0.193683	0.0233446	0.108496
100002544	100001569	0.189373	0.0266684	0.119056
100002544	100001570	0.153493	0.0733334	0.235196
100002544	100001571	0.106199	0.216781	0.459606
100002544	100001577	0.396573	6.12461e-06	0.000141202
100002544	100001579	-0.273177	0.00123869	0.0119849
100002544	100001580	-0.137124	0.114123	0.311273
100002544	100001586	0.261285	0.00220615	0.0188782
100002544	100001590	0.0271371	0.756513	0.88717
100002544	100001593	0.0921884	0.283974	0.536327
100002544	100001594	0.210538	0.0135321	0.0737132
100002544	100001597	0.188228	0.0306668	0.131121
100002544	100001604	-0.0350454	0.687682	0.848907
100002544	100001605	0.103823	0.227296	0.472599
100002544	100001606	0.333653	6.76761e-05	0.00110864
100002544	100001609	0.195295	0.022196	0.104754
100002544	100001612	-0.169089	0.0544596	0.193374
100002544	100001613	-0.217319	0.0107441	0.0623156
100002544	100001614	-0.180291	0.0350118	0.143628
100002544	100001615	-0.0945429	0.271803	0.523244
100002544	100001617	0.108648	0.25634	0.506313
100002544	100001619	0.255565	0.00321775	0.0252622
100002544	100001620	0.25505	0.00263112	0.0216401
100002544	100001624	0.114981	0.221094	0.464976
100002544	100001635	0.0940048	0.29122	0.544059
100002544	100001654	-0.0271086	0.75318	0.885467
100002544	100001655	0.107849	0.22747	0.472805
100002544	100001657	0.0359924	0.676273	0.842191
100002544	100001658	-0.112469	0.199156	0.437326
100002544	100001662	0.119096	0.1657	0.391642
100002544	100001664	0.213483	0.0484269	0.178874
100002544	100001668	0.171888	0.0445972	0.169202
100002544	100001723	0.0690931	0.449525	0.687786
100002544	100001730	-0.0423302	0.623325	0.810207
100002544	100001731	0.19537	0.0502394	0.183272
100002544	100001733	-0.204363	0.0174278	0.0882842
100002544	100001734	0.18219	0.0331047	0.138244
100002544	100001739	-0.0577922	0.502346	0.728223
100002544	100001740	0.152683	0.0748813	0.238325
100002544	100001743	-0.107877	0.209566	0.450641
100002544	100001755	0.16068	0.0606988	0.207816
100002544	100001756	0.18726	0.0296445	0.128077
100002544	100001757	0.0814277	0.349625	0.601026
100002544	100001765	0.100477	0.307803	0.560808
100002544	100001767	0.189493	0.0271395	0.120494
100002544	100001768	0.216733	0.0566569	0.198547
100002544	100001777	0.0587093	0.495577	0.723144
100002544	100001778	-0.000294025	0.997279	0.998862
100002544	100001806	-0.0397419	0.688752	0.849539
100002544	100001810	0.0542429	0.528994	0.747564
100002544	100001843	0.043225	0.619958	0.807957
100002544	100001851	0.20746	0.0149935	0.0793639
100002544	100001856	0.409042	6.95142e-07	2.06093e-05
100002544	100001868	0.136846	0.116256	0.314846
100002544	100001869	0.179733	0.0355891	0.145251
100002544	100001870	0.202499	0.0176389	0.0890487
100002544	100001872	-0.00873095	0.924919	0.968394
100002544	100001876	0.0653901	0.44775	0.686313
100002544	100001882	0.00491628	0.954701	0.981106
100002544	100001925	0.0715994	0.453134	0.690665
100002544	100001948	0.236358	0.0054247	0.037567
100002544	100001950	-0.231001	0.00681526	0.0445137
100002544	100001951	0.0477245	0.615693	0.805242
100002544	100001956	-0.0628513	0.465612	0.700207
100002544	100001977	-0.111083	0.196259	0.433639
100002544	100001987	0.212125	0.0128285	0.0709305
100002544	100001988	-0.38565	3.54281e-06	8.72053e-05
100002544	100001989	-0.0913647	0.288317	0.541078
100002544	100001990	-0.183973	0.0313955	0.133289
100002544	100001992	0.179705	0.0356183	0.145333
100002544	100001993	-0.118756	0.166923	0.393436
100002544	100001994	-0.0937122	0.276056	0.527903
100002544	100001999	-0.150725	0.0787332	0.246138
100002544	100002003	-0.151605	0.0969226	0.28099
100002544	100002008	-0.0926702	0.29058	0.543395
100002544	100002009	-0.40697	8.00908e-07	2.33453e-05
100002544	100002014	-0.390166	2.43973e-06	6.28526e-05
100002544	100002015	-0.294352	0.00845913	0.0522928
100002544	100002017	0.135119	0.16935	0.396917
100002544	100002018	-0.0417725	0.627913	0.813051
100002544	100002021	0.0325511	0.710992	0.862324
100002544	100002024	0.0280902	0.747313	0.882299
100002544	100002026	-0.186847	0.0293987	0.127357
100002544	100002027	-0.0541983	0.530867	0.748788
100002544	100002028	-0.0608888	0.479684	0.711125
100002544	100002029	-0.0317148	0.759036	0.888519
100002544	100002049	0.139197	0.257598	0.507718
100002544	100002067	-0.186167	0.0293958	0.12735
100002544	100002070	0.140842	0.100671	0.287645
100002544	100002094	0.049063	0.57346	0.777983
100002544	100002102	0.297769	0.000452337	0.00533068
100002544	100002103	0.0812698	0.345126	0.596806
100002544	100002106	-0.00205584	0.980978	0.992162
100002544	100002107	-0.101252	0.239079	0.486567
100002544	100002113	0.0765224	0.468449	0.702434
100002544	100002122	0.152902	0.0766488	0.241929
100002544	100002126	-0.074981	0.383855	0.632303
100002544	100002128	-0.117142	0.181006	0.413179
100002544	100002129	-0.137828	0.108247	0.301008
100002544	100002137	0.152548	0.155932	0.37759
100002544	100002152	-0.0285339	0.74252	0.879785
100002544	100002154	0.213616	0.0121967	0.0683873
100002544	100002167	0.13573	0.113776	0.310665
100002544	100002185	-0.00666048	0.939581	0.974734
100002544	100002196	0.0220332	0.798291	0.908603
100002544	100002199	-0.255057	0.00272896	0.0222541
100002544	100002227	0.145564	0.209602	0.450683
100002544	100002241	0.0971246	0.338886	0.590956
100002544	100002253	0.0178767	0.844411	0.931016
100002544	100002259	-0.151231	0.077722	0.24413
100002544	100002284	0.0896005	0.297767	0.55085
100002544	100002356	0.00481407	0.955476	0.981431
100002544	100002367	0.124648	0.146707	0.363652
100002544	100002376	-0.0131895	0.888737	0.951874
100002544	100002397	0.00530878	0.950906	0.979541
100002544	100002417	0.0428133	0.619363	0.807562
100002544	100002458	0.0391846	0.649385	0.826344
100002544	100002462	0.258303	0.00230716	0.0195403
100002544	100002466	0.289017	0.000614213	0.00684224
100002544	100002488	0.047709	0.57984	0.781984
100002544	100002500	0.357137	1.83534e-05	0.000365128
100002544	100002514	0.103224	0.233501	0.480051
100002544	100002528	0.107212	0.212405	0.45411
100002544	100002537	0.00655722	0.939381	0.974645
100002613	35	0.187402	0.0135515	0.0737852
100002613	50	0.147617	0.0499075	0.182477
100002613	55	-0.125861	0.0950666	0.277553
100002613	62	0.345801	2.49717e-05	0.000475552
100002613	93	0.201574	0.00713573	0.0460932
100002613	98	0.205506	0.00606838	0.040811
100002613	111	0.131261	0.0815995	0.251889
100002613	112	0.219718	0.0032987	0.025742
100002613	117	0.185707	0.0431694	0.165515
100002613	132	0.0597975	0.430488	0.672513
100002613	136	0.0452146	0.551262	0.762989
100002613	143	-0.0373941	0.627269	0.812679
100002613	144	0.333863	2.62919e-05	0.000496844
100002613	158	-0.0584402	0.439731	0.680031
100002613	171	0.0397284	0.599573	0.794902
100002613	179	0.210751	0.00892529	0.0544028
100002613	180	-0.405516	2.15283e-08	8.99267e-07
100002613	181	-0.272193	0.000247263	0.00325655
100002613	182	0.145728	0.0529427	0.189771
100002613	189	0.200139	0.00756496	0.0481461
100002613	192	0.191228	0.0107826	0.0624765
100002613	194	0.328786	7.89274e-06	0.000176061
100002613	197	0.201297	0.00738534	0.0472841
100002613	207	0.0925094	0.222029	0.466123
100002613	208	0.081066	0.364921	0.615226
100002613	209	0.0694392	0.358414	0.60917
100002613	212	0.131138	0.0854725	0.25944
100002613	213	0.113511	0.132496	0.341605
100002613	229	-0.256529	0.000567742	0.00642128
100002613	231	0.128112	0.0892528	0.266733
100002613	234	0.255393	0.000601845	0.00673123
100002613	235	0.412326	2.5434e-08	1.04723e-06
100002613	240	0.238242	0.00140676	0.0132536
100002613	241	0.221772	0.00336345	0.0261296
100002613	244	0.21129	0.00500317	0.0353249
100002613	250	0.133892	0.0756163	0.239825
100002613	252	-0.016354	0.82895	0.923628
100002613	254	-0.26957	0.000285198	0.00366017
100002613	266	0.104651	0.165675	0.391611
100002613	267	0.223741	0.00275676	0.0224287
100002613	272	-0.087067	0.291039	0.54387
100002613	273	-0.292203	8.31531e-05	0.00131734
100002613	275	0.31963	1.44721e-05	0.000297246
100002613	278	0.00344266	0.963831	0.985002
100002613	279	0.17841	0.0175079	0.0885701
100002613	297	-0.00985743	0.896394	0.955347
100002613	302	0.225726	0.0036585	0.0278602
100002613	310	0.353041	1.43747e-06	3.92759e-05
100002613	313	0.0226321	0.764936	0.891549
100002613	327	0.11594	0.138083	0.350524
100002613	330	-0.010537	0.889296	0.952141
100002613	331	0.299499	5.12828e-05	0.000877238
100002613	338	0.140317	0.0624901	0.211893
100002613	339	0.00680828	0.928542	0.970034
100002613	340	-0.126541	0.0932804	0.2743
100002613	342	0.225202	0.00258087	0.0213126
100002613	344	0.222012	0.00297895	0.0238097
100002613	355	-0.057093	0.450365	0.688456
100002613	356	-0.101537	0.1787	0.409876
100002613	358	-0.0631169	0.405294	0.651299
100002613	361	0.0681945	0.405413	0.651398
100002613	362	-0.0275096	0.721764	0.86832
100002613	363	0.161376	0.0318854	0.134712
100002613	376	0.280708	0.000154018	0.00220415
100002613	381	0.27271	0.00024036	0.0031819
100002613	391	0.21342	0.00434189	0.0317401
100002613	397	0.246064	0.000962117	0.00982058
100002613	407	0.0839775	0.266441	0.517409
100002613	409	-0.0268953	0.722329	0.868613
100002613	415	0.0973806	0.19853	0.436499
100002613	418	0.184364	0.0170749	0.0870185
100002613	424	-0.290432	8.80245e-05	0.00138255
100002613	432	-0.0560973	0.459607	0.69565
100002613	439	-0.156479	0.0375351	0.150583
100002613	444	0.217688	0.00360715	0.0275604
100002613	445	0.0796796	0.291775	0.544646
100002613	452	-0.432089	1.91001e-09	9.80498e-08
100002613	460	0.299947	4.99087e-05	0.000857452
100002613	461	-0.107226	0.155449	0.376877
100002613	466	0.0867114	0.252492	0.501937
100002613	480	0.421844	4.9826e-09	2.35889e-07
100002613	482	0.0766283	0.310706	0.563729
100002613	491	0.148762	0.0535689	0.191255
100002613	498	0.283474	0.000131631	0.00193699
100002613	500	0.0709882	0.364898	0.615207
100002613	501	0.418743	6.61898e-09	3.06094e-07
100002613	503	-0.0999528	0.185609	0.419407
100002613	504	0.012631	0.868235	0.942278
100002613	512	0.0306392	0.685599	0.847663
100002613	519	-0.299956	4.98824e-05	0.000857059
100002613	533	0.259191	0.000494712	0.00573746
100002613	535	-0.321095	1.31514e-05	0.000273829
100002613	537	0.0922595	0.221956	0.466033
100002613	561	0.224894	0.002617	0.0215496
100002613	563	0.11279	0.134988	0.345607
100002613	564	-0.0358222	0.635957	0.818168
100002613	565	0.160158	0.0332187	0.138559
100002613	566	0.204199	0.0064062	0.0425039
100002613	572	0.187598	0.0124056	0.0692548
100002613	796	-0.0471093	0.535867	0.752321
100002613	798	0.0981331	0.227509	0.472842
100002613	799	0.215597	0.00395176	0.0295607
100002613	800	0.128164	0.0891221	0.266484
100002613	803	-0.168096	0.0253216	0.114912
100002613	806	0.151292	0.0444177	0.168733
100002613	811	0.280403	0.000156694	0.00223621
100002613	815	0.263839	0.000387626	0.00470625
100002613	821	0.201003	0.00730397	0.0469026
100002613	823	0.033842	0.654747	0.829598
100002613	825	-0.159628	0.0348497	0.143152
100002613	826	0.256151	0.00251713	0.0209051
100002613	827	0.0973304	0.223756	0.468271
100002613	828	0.355133	1.09029e-05	0.00023277
100002613	849	0.413162	1.77349e-08	7.53822e-07
100002613	878	0.286952	0.00010779	0.00163861
100002613	880	0.0378838	0.626922	0.812457
100002613	881	0.168239	0.0307677	0.131421
100002613	888	0.0757734	0.316151	0.569216
100002613	891	-0.222252	0.00294714	0.0236111
100002613	892	-0.12956	0.0856655	0.25985
100002613	893	0.0198837	0.792792	0.905886
100002613	913	0.0335759	0.65729	0.831162
100002613	917	0.114837	0.128002	0.33437
100002613	922	0.0968609	0.280604	0.532738
100002613	923	0.0614802	0.465736	0.70029
100002613	925	0.0909177	0.228781	0.47441
100002613	926	0.0618692	0.413318	0.658191
100002613	932	0.180699	0.0167103	0.0857169
100002613	935	0.204095	0.0134751	0.0734947
100002613	980	-0.195013	0.00929216	0.0560284
100002613	1001	0.0761933	0.313469	0.566485
100002613	1002	0.288384	9.91967e-05	0.00152889
100002613	1004	-0.0425568	0.573826	0.778194
100002613	1021	-0.028672	0.704813	0.858755
100002613	1022	0.258158	0.000541642	0.0061776
100002613	1023	0.105965	0.160398	0.38409
100002613	1024	0.288575	9.81039e-05	0.0015145
100002613	1025	0.158258	0.0353923	0.144694
100002613	1026	0.011487	0.879387	0.947571
100002613	1052	-0.0356123	0.637939	0.819349
100002613	1053	0.191492	0.0106722	0.0620169
100002613	1082	0.339212	3.86271e-06	9.40769e-05
100002613	1083	0.0888554	0.239557	0.487118
100002613	1084	0.299805	5.03425e-05	0.000863805
100002613	1087	-0.173515	0.0209074	0.100399
100002613	1090	0.146102	0.0523294	0.188335
100002613	1094	-0.101567	0.17857	0.409691
100002613	1102	0.33807	4.18269e-06	0.000100958
100002613	1105	-0.0261833	0.72939	0.87268
100002613	1110	0.257059	0.000552446	0.00628015
100002613	1111	0.196227	0.00885431	0.0540895
100002613	1113	0.378062	2.12555e-07	7.15201e-06
100002613	1114	0.103792	0.169195	0.396704
100002613	1124	0.0470343	0.534164	0.751115
100002613	1125	-0.201978	0.0163139	0.0842518
100002613	1128	0.0620661	0.41183	0.656956
100002613	1134	0.289804	9.13175e-05	0.00142566
100002613	1135	0.078239	0.302004	0.555141
100002613	1136	0.123802	0.103619	0.292835
100002613	1137	-0.209464	0.0051403	0.0360557
100002613	1140	-0.129125	0.086731	0.261935
100002613	1143	0.15977	0.0336524	0.139786
100002613	1162	-0.0338096	0.655057	0.829805
100002613	1215	0.268538	0.000728871	0.0078536
100002613	1221	-0.166709	0.0265725	0.118774
100002613	1224	-0.0394492	0.602143	0.79656
100002613	1231	-0.38671	1.05667e-07	3.81534e-06
100002613	1235	0.212014	0.00461202	0.0332203
100002613	1239	-0.0725251	0.337402	0.589577
100002613	1242	0.256386	0.000571929	0.00646043
100002613	1254	-0.142793	0.0579591	0.201593
100002613	1256	0.30919	2.8213e-05	0.000527268
100002613	1258	0.261948	0.00163802	0.0149467
100002613	1268	0.401142	3.14445e-08	1.27002e-06
100002613	1342	0.0905131	0.230868	0.476959
100002613	1442	0.0193167	0.798573	0.90875
100002613	1488	-0.185544	0.0593327	0.204665
100002613	1489	-0.0258674	0.73253	0.874389
100002613	1518	0.0254129	0.737055	0.876914
100002613	1526	0.250569	0.000768739	0.00820261
100002613	1528	-0.0440898	0.561219	0.769801
100002613	1537	0.0307257	0.684758	0.847188
100002613	1538	-0.0679373	0.368929	0.618905
100002613	1539	0.104731	0.165349	0.391152
100002613	1547	-0.00514621	0.945801	0.977351
100002613	1628	0.198258	0.00955084	0.0571557
100002613	1629	0.19031	0.0180742	0.090557
100002613	1648	0.220942	0.00321136	0.0252259
100002613	1869	0.526355	6.25164e-14	6.44111e-12
100002613	2029	0.455556	1.87619e-10	1.14392e-08
100002613	2050	-0.183182	0.0146673	0.0781347
100002613	2051	0.119776	0.112299	0.308142
100002613	2054	0.0224005	0.767272	0.892704
100002613	100000007	0.173876	0.0206382	0.0994687
100002613	100000008	0.156607	0.0373777	0.150154
100002613	100000010	0.0567861	0.463356	0.698489
100002613	100000011	0.14443	0.0898225	0.267802
100002613	100000014	0.106995	0.156349	0.378216
100002613	100000015	0.281203	0.000194771	0.00267482
100002613	100000016	0.183751	0.0316041	0.1339
100002613	100000036	0.068487	0.365059	0.61535
100002613	100000039	0.246856	0.000925177	0.00951457
100002613	100000042	0.0791408	0.295061	0.548068
100002613	100000054	0.0605404	0.423441	0.666689
100002613	100000096	0.51969	1.45865e-13	1.42876e-11
100002613	100000257	0.253783	0.000653417	0.00718852
100002613	100000258	0.0888998	0.391602	0.639265
100002613	100000263	0.164157	0.0290118	0.126209
100002613	100000265	0.194498	0.00948362	0.0568649
100002613	100000269	0.0855941	0.257312	0.507357
100002613	100000276	0.0582941	0.440877	0.680965
100002613	100000282	0.367048	5.42167e-07	1.64996e-05
100002613	100000285	0.182877	0.0504364	0.183738
100002613	100000295	0.120263	0.196508	0.433953
100002613	100000406	0.291998	8.02825e-05	0.00127925
100002613	100000409	0.389771	4.91906e-07	1.51254e-05
100002613	100000436	0.334648	0.00040023	0.00482931
100002613	100000437	0.181768	0.0157618	0.082214
100002613	100000442	0.348387	2.15593e-06	5.62669e-05
100002613	100000445	0.0435458	0.564948	0.772283
100002613	100000453	0.198119	0.00960252	0.0573785
100002613	100000463	0.223546	0.00278101	0.0225848
100002613	100000467	0.136732	0.0695641	0.227368
100002613	100000487	0.0667888	0.472393	0.705561
100002613	100000491	0.382779	1.45545e-07	5.09166e-06
100002613	100000551	0.0494927	0.512987	0.735852
100002613	100000580	0.0735747	0.330438	0.582888
100002613	100000616	0.0927637	0.219429	0.462922
100002613	100000626	-0.0250277	0.740898	0.878873
100002613	100000630	-0.0184473	0.815764	0.917331
100002613	100000639	-0.0235691	0.755506	0.886638
100002613	100000656	-0.0135126	0.858324	0.937701
100002613	100000657	0.0795584	0.292512	0.545446
100002613	100000665	-0.252528	0.000696415	0.00756783
100002613	100000672	0.181485	0.0156274	0.0817365
100002613	100000706	0.0283072	0.709997	0.861775
100002613	100000707	0.281921	0.000157019	0.00224003
100002613	100000708	0.127593	0.0905686	0.269245
100002613	100000711	0.464863	4.94674e-09	2.34365e-07
100002613	100000715	0.228465	0.0043738	0.0319224
100002613	100000743	0.333103	5.88976e-06	0.000136339
100002613	100000765	0.0596041	0.564033	0.771661
100002613	100000773	0.127257	0.0914266	0.2709
100002613	100000774	0.344229	2.71348e-06	6.89163e-05
100002613	100000776	-0.0909545	0.228591	0.474183
100002613	100000781	-0.194995	0.00929854	0.0560607
100002613	100000784	0.441872	1.68659e-08	7.19345e-07
100002613	100000787	-0.0810703	0.286184	0.538697
100002613	100000792	-0.103244	0.171468	0.399881
100002613	100000802	-0.0991132	0.189349	0.424327
100002613	100000808	0.101241	0.208551	0.449369
100002613	100000827	0.133591	0.0762817	0.241229
100002613	100000840	-0.064126	0.400545	0.64721
100002613	100000841	-0.117276	0.120047	0.321281
100002613	100000846	0.430817	3.28557e-09	1.61097e-07
100002613	100000856	-0.0729212	0.334763	0.587065
100002613	100000863	-0.0136835	0.856551	0.936859
100002613	100000900	-0.104117	0.167859	0.39479
100002613	100000924	0.195117	0.00925396	0.0558596
100002613	100000936	-0.0587767	0.437097	0.677958
100002613	100000943	0.0389892	0.664684	0.835602
100002613	100000961	0.191734	0.0105717	0.0615922
100002613	100000963	0.27078	0.000267076	0.00346789
100002613	100000997	-0.165198	0.0279945	0.123124
100002613	100001002	0.100407	0.184868	0.418417
100002613	100001006	-0.32214	1.22797e-05	0.000258123
100002613	100001007	0.197157	0.00853118	0.0526241
100002613	100001022	-0.0630334	0.404567	0.650665
100002613	100001026	0.290293	0.000361518	0.00444017
100002613	100001034	0.523753	7.40886e-14	7.57554e-12
100002613	100001040	0.0632304	0.403097	0.649446
100002613	100001048	0.105765	0.168582	0.395761
100002613	100001051	0.195015	0.00929136	0.0560247
100002613	100001054	0.0417475	0.581141	0.782831
100002613	100001055	0.240387	0.00135365	0.0128563
100002613	100001064	0.40726	3.06652e-07	9.9138e-06
100002613	100001073	0.0141445	0.851773	0.934609
100002613	100001083	0.0753681	0.342003	0.593892
100002613	100001086	0.60124	1.28481e-15	1.62529e-13
100002613	100001092	0.308874	2.87777e-05	0.000535984
100002613	100001102	0.0833304	0.270156	0.52149
100002613	100001104	0.352552	1.48982e-06	4.05678e-05
100002613	100001106	0.192987	0.0187723	0.0930237
100002613	100001108	-0.0484678	0.526574	0.745766
100002613	100001112	-0.307599	3.11656e-05	0.000574096
100002613	100001121	0.283286	0.000133053	0.0019541
100002613	100001125	-0.071678	0.438542	0.679087
100002613	100001126	0.182875	0.0151262	0.0798616
100002613	100001145	-0.0432266	0.581434	0.782994
100002613	100001148	0.304923	0.000276422	0.0035669
100002613	100001149	0.206314	0.0231848	0.107976
100002613	100001150	0.0983751	0.201853	0.440825
100002613	100001151	0.0251143	0.814238	0.916589
100002613	100001162	0.341669	3.25185e-06	8.08118e-05
100002613	100001167	0.11004	0.144829	0.360809
100002613	100001170	0.255726	0.000591651	0.00663924
100002613	100001178	0.101134	0.180437	0.412353
100002613	100001181	-0.312243	5.23153e-05	0.000892457
100002613	100001182	-0.33631	4.72505e-06	0.00011233
100002613	100001193	-0.310084	2.66718e-05	0.000503142
100002613	100001195	-0.315924	3.19652e-05	0.0005868
100002613	100001197	-0.108707	0.149791	0.368255
100002613	100001198	-0.434307	1.54536e-09	8.07211e-08
100002613	100001207	0.313225	3.7633e-05	0.000673058
100002613	100001208	0.33887	7.97339e-06	0.000177621
100002613	100001211	0.302165	5.07319e-05	0.000869555
100002613	100001212	0.0102924	0.891849	0.953324
100002613	100001229	-0.268694	0.00207766	0.0180115
100002613	100001232	-0.386619	2.90775e-07	9.44817e-06
100002613	100001247	-0.220986	0.00311829	0.0246582
100002613	100001251	-0.240502	0.00126211	0.0121637
100002613	100001253	0.249833	0.000797652	0.00844959
100002613	100001254	0.14251	0.0584639	0.202698
100002613	100001256	0.345709	2.44208e-06	6.29061e-05
100002613	100001257	0.0875357	0.298533	0.551641
100002613	100001263	0.0698893	0.355299	0.606165
100002613	100001266	0.267525	0.000318453	0.00400282
100002613	100001267	0.104858	0.181468	0.413798
100002613	100001270	-0.135682	0.0717537	0.231928
100002613	100001271	0.0430005	0.569836	0.775556
100002613	100001272	0.0687726	0.363057	0.613511
100002613	100001274	0.15502	0.0393728	0.155485
100002613	100001276	0.286922	0.000107979	0.00164119
100002613	100001277	-0.274361	0.000219503	0.0029544
100002613	100001278	-0.323886	1.09441e-05	0.000233508
100002613	100001279	0.0960894	0.255308	0.505088
100002613	100001287	0.0841636	0.265379	0.516325
100002613	100001293	0.198409	0.00829728	0.051546
100002613	100001294	-0.0261444	0.729776	0.87288
100002613	100001295	0.0320163	0.673152	0.840366
100002613	100001296	0.126601	0.0931224	0.274029
100002613	100001300	0.115924	0.12441	0.328555
100002613	100001310	0.11325	0.175012	0.404612
100002613	100001313	0.19289	0.010104	0.0595727
100002613	100001314	-0.106423	0.158585	0.381428
100002613	100001315	0.132704	0.0782721	0.24524
100002613	100001320	0.360817	8.0746e-07	2.35069e-05
100002613	100001322	0.121282	0.192715	0.428847
100002613	100001323	0.293681	0.000291538	0.00372788
100002613	100001324	0.261535	0.00439511	0.032037
100002613	100001334	0.445794	3.39638e-08	1.36062e-06
100002613	100001335	-0.332595	6.09779e-06	0.000140651
100002613	100001337	-0.391477	7.1257e-08	2.67546e-06
100002613	100001359	0.078128	0.301304	0.554429
100002613	100001386	0.15256	0.0470215	0.175406
100002613	100001391	0.0362658	0.631779	0.81555
100002613	100001392	-0.157007	0.0368879	0.148789
100002613	100001393	0.366772	5.13742e-07	1.57326e-05
100002613	100001395	0.104095	0.167947	0.394912
100002613	100001396	0.13621	0.0879144	0.264172
100002613	100001397	0.261048	0.00130167	0.0124671
100002613	100001398	-0.000370679	0.996948	0.998744
100002613	100001399	0.192969	0.0119489	0.0674144
100002613	100001400	0.211756	0.00466308	0.0334949
100002613	100001402	0.199895	0.019183	0.0944659
100002613	100001403	0.150224	0.0498586	0.182369
100002613	100001404	0.142268	0.16675	0.393176
100002613	100001405	0.115793	0.130373	0.338212
100002613	100001409	0.237563	0.00205688	0.0178654
100002613	100001412	0.17548	0.0194798	0.0955025
100002613	100001413	0.169006	0.0253634	0.115049
100002613	100001415	0.243073	0.00111415	0.0110261
100002613	100001416	0.298248	5.53103e-05	0.000935363
100002613	100001417	0.229078	0.00216237	0.0185793
100002613	100001423	0.346601	2.29129e-06	5.94119e-05
100002613	100001425	0.107142	0.155776	0.377393
100002613	100001426	0.217467	0.00394539	0.029525
100002613	100001433	-0.0746023	0.384508	0.632891
100002613	100001437	-0.186707	0.0128358	0.0709637
100002613	100001445	0.0151497	0.846854	0.932186
100002613	100001446	0.021035	0.781089	0.899888
100002613	100001452	0.228611	0.00248405	0.0206958
100002613	100001454	-0.0709751	0.384895	0.63322
100002613	100001456	0.0267655	0.723615	0.869395
100002613	100001461	0.145812	0.0528039	0.18945
100002613	100001462	0.276412	0.000204408	0.00278635
100002613	100001466	0.200805	0.0235931	0.109302
100002613	100001467	-0.123508	0.196544	0.434012
100002613	100001468	0.0361836	0.632553	0.816008
100002613	100001485	0.360918	8.0131e-07	2.33531e-05
100002613	100001501	-0.154616	0.0398959	0.156923
100002613	100001509	0.394395	7.25182e-08	2.71851e-06
100002613	100001510	0.00105824	0.988847	0.995403
100002613	100001511	-0.0010366	0.989075	0.995454
100002613	100001526	0.202156	0.0386313	0.153505
100002613	100001540	0.355331	1.21488e-06	3.38545e-05
100002613	100001541	0.242841	0.00112679	0.0111246
100002613	100001550	0.22956	0.00211483	0.0182589
100002613	100001551	-0.0522844	0.489475	0.718588
100002613	100001562	0.050235	0.506679	0.731391
100002613	100001567	0.182863	0.0148433	0.0788056
100002613	100001569	0.307545	3.12709e-05	0.000575795
100002613	100001570	0.234152	0.00170774	0.0154528
100002613	100001571	0.0725987	0.33691	0.58911
100002613	100001577	0.240788	0.00254401	0.0210766
100002613	100001579	-0.114511	0.129098	0.33614
100002613	100001580	-0.295784	7.41468e-05	0.00119704
100002613	100001586	0.278155	0.000202178	0.00276043
100002613	100001590	0.168036	0.0275673	0.121813
100002613	100001593	0.0799934	0.289873	0.542625
100002613	100001594	0.0309949	0.683008	0.846193
100002613	100001597	0.160144	0.0364106	0.147493
100002613	100001604	0.154831	0.0431721	0.165519
100002613	100001605	0.17459	0.0201151	0.0976982
100002613	100001606	0.157301	0.0365313	0.147833
100002613	100001609	0.0266984	0.72428	0.869767
100002613	100001612	-0.065678	0.396219	0.643373
100002613	100001613	-0.0931641	0.217438	0.460471
100002613	100001614	-0.0484172	0.522198	0.74262
100002613	100001615	-0.0157459	0.835218	0.92669
100002613	100001617	0.266508	0.000978734	0.00995451
100002613	100001619	0.337244	8.32384e-06	0.000184486
100002613	100001620	0.0370774	0.624165	0.81075
100002613	100001624	0.0460373	0.585077	0.785444
100002613	100001635	0.162741	0.0410509	0.159946
100002613	100001654	-0.0383087	0.612689	0.803322
100002613	100001655	-0.0578706	0.471571	0.704868
100002613	100001657	0.237024	0.00149091	0.0138836
100002613	100001658	0.170423	0.0249783	0.113814
100002613	100001662	0.0835923	0.268648	0.519919
100002613	100001664	0.336313	0.000223289	0.0029953
100002613	100001668	0.439951	8.95196e-10	4.88406e-08
100002613	100001723	-0.056336	0.482013	0.712934
100002613	100001730	0.30201	4.4017e-05	0.000768753
100002613	100001731	0.426993	9.35848e-07	2.68256e-05
100002613	100001733	-0.155862	0.0400036	0.157202
100002613	100001734	0.265467	0.000355523	0.00438081
100002613	100001739	-0.268535	0.000301593	0.00383209
100002613	100001740	0.469186	4.48594e-11	3.0339e-09
100002613	100001743	0.12081	0.109208	0.302756
100002613	100001755	0.311239	2.47964e-05	0.000472688
100002613	100001756	0.297652	6.64112e-05	0.00109123
100002613	100001757	0.187641	0.014567	0.0777668
100002613	100001765	0.0654151	0.456143	0.693047
100002613	100001767	0.47252	4.61104e-11	3.10998e-09
100002613	100001768	-0.0429505	0.681044	0.84501
100002613	100001777	0.07069	0.349801	0.60123
100002613	100001778	-0.143464	0.0567791	0.198826
100002613	100001806	0.0954825	0.295481	0.548464
100002613	100001810	0.150006	0.0462777	0.173501
100002613	100001843	0.162167	0.0330361	0.138027
100002613	100001851	0.273045	0.000235979	0.00313362
100002613	100001856	0.368471	4.50817e-07	1.39929e-05
100002613	100001868	0.0461454	0.546595	0.759765
100002613	100001869	-0.0468287	0.535955	0.75239
100002613	100001870	0.166499	0.0267663	0.11934
100002613	100001872	-0.0909124	0.270172	0.521492
100002613	100001876	0.0101885	0.892934	0.953786
100002613	100001882	-0.0151552	0.841766	0.929804
100002613	100001925	0.143439	0.0995314	0.285623
100002613	100001948	0.348406	2.15287e-06	5.62014e-05
100002613	100001950	-0.0162998	0.82999	0.924157
100002613	100001951	0.140339	0.086731	0.261935
100002613	100001956	0.124643	0.0983371	0.283506
100002613	100001977	-0.0218789	0.772541	0.895518
100002613	100001987	0.296376	6.18961e-05	0.00102818
100002613	100001988	-0.35545	1.38576e-06	3.80174e-05
100002613	100001989	0.041886	0.579886	0.782014
100002613	100001990	0.0129348	0.864323	0.94057
100002613	100001992	0.167087	0.0262259	0.117756
100002613	100001993	-0.0581794	0.441778	0.681655
100002613	100001994	-0.0776389	0.304349	0.557501
100002613	100001999	-0.242309	0.00115636	0.0113533
100002613	100002003	-0.229126	0.004013	0.0299062
100002613	100002008	0.0536404	0.487228	0.716883
100002613	100002009	-0.331909	6.38949e-06	0.000146478
100002613	100002014	-0.325717	9.69223e-06	0.000210474
100002613	100002015	-0.159317	0.0995705	0.285699
100002613	100002017	0.227238	0.00932248	0.056157
100002613	100002018	0.0736936	0.331045	0.583463
100002613	100002021	0.0934985	0.225231	0.470033
100002613	100002024	0.116204	0.129007	0.336004
100002613	100002026	-0.143804	0.056899	0.199106
100002613	100002027	0.0922681	0.221913	0.465975
100002613	100002028	-0.030689	0.685115	0.847405
100002613	100002029	-0.0816535	0.350125	0.60153
100002613	100002049	0.00364552	0.973109	0.988828
100002613	100002067	-0.154702	0.0397835	0.156625
100002613	100002070	0.281897	0.000143998	0.00208571
100002613	100002094	0.153214	0.0441669	0.168053
100002613	100002102	0.0776041	0.307354	0.560405
100002613	100002103	0.235817	0.00157882	0.0145239
100002613	100002106	-0.122325	0.104804	0.294939
100002613	100002107	0.042401	0.575231	0.77913
100002613	100002113	0.0285176	0.754197	0.88601
100002613	100002122	0.128692	0.0896391	0.26744
100002613	100002126	-0.196069	0.00891023	0.054337
100002613	100002128	-0.0967068	0.212386	0.454085
100002613	100002129	-0.175356	0.0195668	0.0957948
100002613	100002137	0.0168202	0.859018	0.938002
100002613	100002152	-0.141527	0.0624905	0.211893
100002613	100002154	0.0828067	0.273188	0.524769
100002613	100002167	-0.145656	0.0530603	0.190033
100002613	100002185	0.0902417	0.243284	0.491334
100002613	100002196	-0.0376119	0.619172	0.807418
100002613	100002199	-0.0381708	0.614987	0.804786
100002613	100002227	0.120871	0.248456	0.49739
100002613	100002241	0.0537234	0.542233	0.756777
100002613	100002253	-0.0661511	0.408913	0.654432
100002613	100002259	-0.27237	0.000244874	0.00323123
100002613	100002284	0.142062	0.0592688	0.204511
100002613	100002356	-0.146836	0.0511446	0.185518
100002613	100002367	0.0827029	0.273793	0.52539
100002613	100002376	-0.113609	0.170651	0.398739
100002613	100002397	0.333742	5.63813e-06	0.000131287
100002613	100002417	0.552146	1.63442e-15	2.04235e-13
100002613	100002458	0.0400054	0.597029	0.79331
100002613	100002462	0.248637	0.000846822	0.00886352
100002613	100002466	0.143672	0.0564177	0.197969
100002613	100002488	-0.076282	0.312904	0.565954
100002613	100002500	0.306284	3.56244e-05	0.000642786
100002613	100002514	0.327474	9.7058e-06	0.000210733
100002613	100002528	0.081491	0.280909	0.533077
100002613	100002537	0.0569221	0.451724	0.689531
100002613	100002544	0.222428	0.0103653	0.0606942
100002749	35	0.0810374	0.278153	0.530125
100002749	50	-0.11732	0.110767	0.305467
100002749	55	0.305971	2.16592e-05	0.000420961
100002749	62	0.0101763	0.902302	0.957968
100002749	93	-0.111084	0.131186	0.339569
100002749	98	-0.396191	2.17257e-08	9.06776e-07
100002749	111	-0.249707	0.000587751	0.00660385
100002749	112	0.0186928	0.800083	0.909554
100002749	117	-0.121929	0.175553	0.405385
100002749	132	-0.0498844	0.500106	0.726505
100002749	136	0.0399473	0.589283	0.788241
100002749	143	0.126993	0.0902616	0.268647
100002749	144	-0.0980607	0.223275	0.467659
100002749	158	0.20269	0.00552782	0.0380936
100002749	171	0.0665573	0.366737	0.616909
100002749	179	0.0591845	0.455807	0.692769
100002749	180	0.00483102	0.947822	0.978178
100002749	181	-0.0133163	0.856843	0.936982
100002749	182	-0.436928	4.5191e-10	2.59831e-08
100002749	189	0.0402473	0.585464	0.785713
100002749	192	0.174016	0.017529	0.0886478
100002749	194	-0.0390034	0.597117	0.793347
100002749	197	-0.0382169	0.605525	0.798743
100002749	207	0.0101797	0.890617	0.952783
100002749	208	-0.0547604	0.532868	0.75017
100002749	209	0.0239015	0.746073	0.881611
100002749	212	-0.0993625	0.183248	0.416206
100002749	213	-0.240319	0.000953241	0.00974667
100002749	229	0.0190695	0.796142	0.907539
100002749	231	-0.063359	0.390264	0.638059
100002749	234	-0.179091	0.0144526	0.0773227
100002749	235	-0.224942	0.00268663	0.0219875
100002749	240	-0.163028	0.0261943	0.117654
100002749	241	-0.35083	1.37603e-06	3.78007e-05
100002749	244	0.137241	0.0632064	0.21353
100002749	250	0.119946	0.102953	0.291754
100002749	252	-0.0692147	0.347871	0.599279
100002749	254	-0.111324	0.130348	0.338176
100002749	266	-0.0917352	0.213023	0.454849
100002749	267	-0.00163458	0.982334	0.992733
100002749	272	0.0572671	0.47479	0.707452
100002749	273	0.08711	0.238384	0.485724
100002749	275	-0.292719	5.02613e-05	0.000862644
100002749	278	0.0276487	0.708713	0.861004
100002749	279	0.0598418	0.41716	0.661411
100002749	297	-0.0353836	0.631608	0.815463
100002749	302	-0.0290975	0.704756	0.858719
100002749	310	-0.0844155	0.251978	0.501345
100002749	313	-0.0685844	0.35229	0.603459
100002749	327	-0.0305692	0.688845	0.849577
100002749	330	0.0592655	0.421668	0.665218
100002749	331	-0.0476491	0.518388	0.739812
100002749	338	0.0223797	0.761738	0.889902
100002749	339	-0.108538	0.14249	0.357375
100002749	340	0.460728	3.66392e-11	2.51446e-09
100002749	342	-0.0633851	0.390068	0.63787
100002749	344	0.049997	0.497965	0.724871
100002749	355	0.133127	0.0700732	0.228365
100002749	356	0.0941988	0.200938	0.43961
100002749	358	0.271749	0.000182714	0.00253711
100002749	361	0.122776	0.12313	0.326402
100002749	362	0.0148298	0.844241	0.930936
100002749	363	-0.0454317	0.538062	0.753843
100002749	376	0.0669302	0.364052	0.614388
100002749	381	-0.191552	0.00881599	0.0539305
100002749	391	0.117154	0.111276	0.306337
100002749	397	0.0763965	0.300015	0.553154
100002749	407	-0.0381194	0.605461	0.798719
100002749	409	-0.0158731	0.829741	0.92407
100002749	415	0.0760225	0.303715	0.556857
100002749	418	0.133614	0.0779355	0.244579
100002749	424	-0.0595527	0.419417	0.663296
100002749	432	0.163176	0.0264671	0.118462
100002749	439	0.0661768	0.369489	0.619421
100002749	444	0.0465245	0.528319	0.747029
100002749	445	0.085499	0.24592	0.494503
100002749	452	-0.0867746	0.238919	0.486384
100002749	460	-0.316554	1.0733e-05	0.000229621
100002749	461	-0.0295353	0.689024	0.849669
100002749	466	0.132531	0.0721232	0.232713
100002749	480	0.113713	0.122249	0.324978
100002749	482	0.104353	0.156347	0.378215
100002749	491	-0.208679	0.00518441	0.0362927
100002749	498	0.0966418	0.18945	0.424422
100002749	500	-0.0756844	0.320917	0.573892
100002749	501	0.0201605	0.784756	0.901884
100002749	503	0.440115	3.26423e-10	1.9212e-08
100002749	504	-0.0108359	0.883931	0.949658
100002749	512	0.00517043	0.944162	0.976644
100002749	519	-0.0749791	0.309097	0.562106
100002749	533	-0.0686758	0.351647	0.602864
100002749	535	0.107883	0.142731	0.35772
100002749	537	0.0548532	0.45711	0.693787
100002749	561	-0.0820247	0.265707	0.51664
100002749	563	0.155505	0.0340546	0.140952
100002749	564	0.202904	0.00547731	0.03783
100002749	565	0.133358	0.0695835	0.227405
100002749	566	0.0769168	0.296726	0.549755
100002749	572	-0.208728	0.00424931	0.0312268
100002749	796	-0.248285	0.000678023	0.00740407
100002749	798	-0.0329561	0.681018	0.844994
100002749	799	-0.0377931	0.608555	0.800671
100002749	800	-0.0551012	0.455075	0.6922
100002749	803	-0.328615	4.66505e-06	0.000111038
100002749	806	-0.21135	0.00378218	0.0285715
100002749	811	0.137326	0.0616059	0.209846
100002749	815	-0.17151	0.0192483	0.0946904
100002749	821	-0.103419	0.160109	0.383672
100002749	823	0.121546	0.0984083	0.28363
100002749	825	-0.290721	6.24203e-05	0.00103585
100002749	826	-0.0969496	0.247689	0.496496
100002749	827	-0.127654	0.104401	0.294225
100002749	828	-0.0773191	0.340532	0.592543
100002749	849	-0.0832129	0.265411	0.516354
100002749	878	-0.0586669	0.42638	0.669082
100002749	880	-0.152275	0.0442495	0.168283
100002749	881	-0.31625	2.24743e-05	0.000434659
100002749	888	0.00672762	0.927385	0.969537
100002749	891	-0.0176186	0.81135	0.915167
100002749	892	-0.045952	0.533412	0.750567
100002749	893	0.131237	0.0741794	0.236936
100002749	913	-0.0933931	0.204834	0.444614
100002749	917	0.201078	0.00592297	0.040079
100002749	922	-0.198527	0.0230178	0.107457
100002749	923	0.0460076	0.577418	0.780446
100002749	925	0.0992042	0.177926	0.408729
100002749	926	0.0275977	0.708467	0.86087
100002749	932	-0.0384504	0.604316	0.79798
100002749	935	-0.00480814	0.952963	0.980324
100002749	980	-0.0418007	0.57106	0.776369
100002749	1001	0.13106	0.0745742	0.237714
100002749	1002	-0.192973	0.00831729	0.0516421
100002749	1004	-0.0425523	0.564152	0.771751
100002749	1021	0.178673	0.0146866	0.0782077
100002749	1022	-0.325552	6.13231e-06	0.00014136
100002749	1023	0.0124584	0.865976	0.941326
100002749	1024	-0.240649	0.000937463	0.0096195
100002749	1025	0.423189	1.76819e-09	9.12538e-08
100002749	1026	-0.0447174	0.544477	0.758277
100002749	1052	-0.0757456	0.304164	0.557344
100002749	1053	-0.215098	0.00319461	0.025123
100002749	1082	0.0280453	0.703958	0.858239
100002749	1083	0.0106719	0.885052	0.950202
100002749	1084	-0.0191628	0.795167	0.906995
100002749	1087	0.0548121	0.457447	0.694027
100002749	1090	0.14804	0.0437463	0.166991
100002749	1094	0.109206	0.137871	0.350217
100002749	1102	-0.122853	0.0948146	0.277093
100002749	1105	-0.0704232	0.339499	0.591529
100002749	1110	-0.0882721	0.23088	0.476971
100002749	1111	-0.181869	0.0129769	0.0715302
100002749	1113	0.0396692	0.590867	0.789296
100002749	1114	-0.0836882	0.256101	0.506052
100002749	1124	0.0902582	0.220514	0.464271
100002749	1125	0.00832941	0.919694	0.96605
100002749	1128	-0.19774	0.00682229	0.0445495
100002749	1134	-0.243909	0.000794038	0.00841775
100002749	1135	0.0865377	0.241494	0.489323
100002749	1136	0.0242592	0.744445	0.880769
100002749	1137	0.00076927	0.991686	0.996497
100002749	1140	0.431038	8.17107e-10	4.48619e-08
100002749	1143	0.152005	0.038345	0.152739
100002749	1162	-0.0740392	0.315218	0.568288
100002749	1215	-0.0530518	0.499883	0.72633
100002749	1221	0.0573932	0.436508	0.677531
100002749	1224	0.123871	0.0920885	0.272144
100002749	1231	0.038347	0.603309	0.797346
100002749	1235	0.0368289	0.617735	0.806541
100002749	1239	0.0448181	0.54357	0.757697
100002749	1242	-0.269949	0.000194383	0.00267079
100002749	1254	-0.0135718	0.854127	0.935732
100002749	1256	-0.150843	0.0398662	0.156849
100002749	1258	-0.176403	0.0319778	0.134971
100002749	1268	-0.0505117	0.493545	0.721657
100002749	1342	-0.150015	0.0409811	0.159753
100002749	1442	-0.17788	0.0151399	0.0799124
100002749	1488	-0.00805968	0.934022	0.972365
100002749	1489	-0.0269151	0.715361	0.864871
100002749	1518	-0.309684	1.6982e-05	0.000341572
100002749	1526	-0.208687	0.00425701	0.0312664
100002749	1528	-0.0209829	0.776797	0.897692
100002749	1537	0.137043	0.0621496	0.211107
100002749	1538	-0.290632	5.71731e-05	0.000961692
100002749	1539	0.00678729	0.926743	0.969176
100002749	1547	-0.26173	0.000307892	0.00389859
100002749	1628	0.0114054	0.879557	0.94766
100002749	1629	-0.0683603	0.385907	0.634173
100002749	1648	-0.15217	0.038662	0.153586
100002749	1869	-0.010953	0.882366	0.948917
100002749	2029	-0.0771667	0.295155	0.548162
100002749	2050	-0.0535104	0.468216	0.702218
100002749	2051	-0.0388803	0.598276	0.794067
100002749	2054	-0.143191	0.051204	0.185651
100002749	100000007	0.110655	0.132691	0.341902
100002749	100000008	0.190064	0.00936649	0.0563517
100002749	100000010	0.149162	0.0469019	0.175086
100002749	100000011	-0.0816373	0.330685	0.583112
100002749	100000014	0.0906443	0.218538	0.461808
100002749	100000015	-0.203741	0.00608322	0.0408876
100002749	100000016	-0.293889	0.000385442	0.00468406
100002749	100000036	0.122939	0.0945825	0.276635
100002749	100000039	0.0161696	0.82661	0.922507
100002749	100000042	-0.0957429	0.19362	0.430095
100002749	100000054	-0.053792	0.465874	0.700391
100002749	100000096	-0.0872294	0.237738	0.485007
100002749	100000257	-0.182573	0.0126252	0.0701132
100002749	100000258	-0.0320072	0.751905	0.884843
100002749	100000263	-0.363723	3.34397e-07	1.07088e-05
100002749	100000265	-0.373292	1.5406e-07	5.36321e-06
100002749	100000269	0.0775751	0.292599	0.545513
100002749	100000276	-0.056263	0.445608	0.684597
100002749	100000282	-0.0279652	0.705532	0.859253
100002749	100000285	-0.1433	0.11687	0.315901
100002749	100000295	0.118095	0.193287	0.42965
100002749	100000406	-0.132468	0.0714826	0.231354
100002749	100000409	0.0980763	0.215813	0.458434
100002749	100000436	-0.05605	0.55542	0.765911
100002749	100000437	-0.0766195	0.299923	0.553059
100002749	100000442	-0.11061	0.134977	0.345593
100002749	100000445	0.025744	0.727245	0.871432
100002749	100000453	-0.0718257	0.340715	0.592731
100002749	100000463	-0.0358237	0.627369	0.812716
100002749	100000467	0.110938	0.131695	0.340377
100002749	100000487	0.251409	0.00485345	0.0345169
100002749	100000491	-0.294446	4.51435e-05	0.00078591
100002749	100000551	0.0665125	0.36706	0.61715
100002749	100000580	-0.0410678	0.577835	0.780672
100002749	100000616	0.108756	0.139509	0.352756
100002749	100000626	0.0769056	0.296797	0.549836
100002749	100000630	-0.029575	0.700986	0.856474
100002749	100000639	-0.100909	0.170551	0.398614
100002749	100000656	0.0359599	0.626061	0.811912
100002749	100000657	-0.268261	0.000213894	0.00289289
100002749	100000665	0.00787826	0.915009	0.963844
100002749	100000672	0.0651735	0.376806	0.626023
100002749	100000706	0.136796	0.0640752	0.215461
100002749	100000707	-0.155803	0.0346925	0.142733
100002749	100000708	-0.0455007	0.537444	0.753421
100002749	100000711	0.0843291	0.304889	0.558049
100002749	100000715	0.0563889	0.476017	0.708415
100002749	100000743	0.0381288	0.605373	0.798673
100002749	100000765	-0.0384776	0.698166	0.854898
100002749	100000773	-0.097992	0.183312	0.416283
100002749	100000774	-0.200968	0.00595083	0.040224
100002749	100000776	-0.0253803	0.730949	0.873487
100002749	100000781	-0.0471698	0.522609	0.742938
100002749	100000784	-0.0242218	0.763325	0.890738
100002749	100000787	0.108251	0.143555	0.358919
100002749	100000792	-0.01009	0.891279	0.953094
100002749	100000802	0.152389	0.0378529	0.151443
100002749	100000808	0.187782	0.0170616	0.0869677
100002749	100000827	0.0611528	0.40701	0.652765
100002749	100000840	-0.122217	0.0993178	0.285279
100002749	100000841	-0.0406576	0.581644	0.78312
100002749	100000846	-0.154178	0.0382384	0.152472
100002749	100000856	-0.135051	0.0660822	0.219789
100002749	100000863	-0.131456	0.0736954	0.235965
100002749	100000900	0.112255	0.127146	0.332974
100002749	100000924	0.12494	0.089295	0.266811
100002749	100000936	0.104681	0.155041	0.376295
100002749	100000943	0.128873	0.143938	0.359512
100002749	100000961	-0.23133	0.00148879	0.0138663
100002749	100000963	0.0534899	0.468387	0.702376
100002749	100000997	0.0558136	0.449257	0.687569
100002749	100001002	-0.0462663	0.531736	0.749412
100002749	100001006	0.108719	0.139645	0.352962
100002749	100001007	0.0640508	0.385099	0.633404
100002749	100001022	0.0542023	0.462475	0.697818
100002749	100001026	-0.0954139	0.239157	0.48664
100002749	100001034	-0.106296	0.148736	0.366735
100002749	100001040	-0.113297	0.12363	0.327202
100002749	100001048	0.150295	0.0440283	0.167708
100002749	100001051	-0.205992	0.00479142	0.0342006
100002749	100001054	-0.0453068	0.539181	0.754613
100002749	100001055	0.0228603	0.758068	0.887995
100002749	100001064	0.0146529	0.856865	0.936986
100002749	100001073	0.061343	0.40555	0.651509
100002749	100001083	0.087027	0.260551	0.511026
100002749	100001086	0.0797128	0.328962	0.581391
100002749	100001092	0.234583	0.00126942	0.0122186
100002749	100001102	-0.0276518	0.707921	0.860576
100002749	100001104	-0.157781	0.03149	0.133569
100002749	100001106	-0.0138426	0.864261	0.940539
100002749	100001108	0.153704	0.0383011	0.152631
100002749	100001112	0.0319392	0.665185	0.835891
100002749	100001121	-0.193561	0.00811855	0.0507307
100002749	100001125	0.0936964	0.296691	0.549712
100002749	100001126	-0.041708	0.572964	0.777636
100002749	100001145	-0.135194	0.076153	0.240965
100002749	100001148	0.0387431	0.6483	0.825732
100002749	100001149	0.0456453	0.611786	0.802754
100002749	100001150	0.305293	3.24476e-05	0.000594167
100002749	100001151	0.265523	0.00790195	0.0497151
100002749	100001162	0.220352	0.00250968	0.0208602
100002749	100001167	0.0579564	0.432013	0.673776
100002749	100001170	-0.132694	0.0709969	0.230314
100002749	100001178	-0.124539	0.0903351	0.268775
100002749	100001181	-0.0127307	0.868738	0.942542
100002749	100001182	-0.0805384	0.274495	0.526167
100002749	100001193	0.0470243	0.523893	0.743931
100002749	100001195	0.0996864	0.188058	0.422612
100002749	100001197	-0.195293	0.00755677	0.048107
100002749	100001198	0.00730201	0.921205	0.966666
100002749	100001207	-0.0410748	0.589402	0.788327
100002749	100001208	-0.225525	0.00269276	0.0220273
100002749	100001211	-0.0643989	0.386434	0.634616
100002749	100001212	0.120328	0.101852	0.289799
100002749	100001229	0.108873	0.203689	0.443234
100002749	100001232	0.0374441	0.623756	0.810453
100002749	100001247	-0.0862058	0.242023	0.489939
100002749	100001251	-0.061716	0.402695	0.649122
100002749	100001253	0.00120193	0.98701	0.994626
100002749	100001254	0.0665629	0.366697	0.616873
100002749	100001256	-0.268	0.000217071	0.00292754
100002749	100001257	0.0870778	0.290979	0.543823
100002749	100001263	0.168397	0.0215854	0.102687
100002749	100001266	-0.0125405	0.865102	0.940926
100002749	100001267	0.0244564	0.749431	0.883469
100002749	100001270	-0.134995	0.0661956	0.22004
100002749	100001271	0.178483	0.0147943	0.0786154
100002749	100001272	0.23081	0.00152694	0.014142
100002749	100001274	0.0176783	0.810723	0.914858
100002749	100001276	0.0152483	0.836346	0.92721
100002749	100001277	-0.0489247	0.507239	0.731843
100002749	100001278	-0.0771704	0.295131	0.54814
100002749	100001279	0.154643	0.0588215	0.20352
100002749	100001287	0.158556	0.030654	0.131092
100002749	100001293	0.193973	0.00815436	0.0508943
100002749	100001294	0.448923	1.30518e-10	8.16656e-09
100002749	100001295	0.21046	0.00413657	0.0305944
100002749	100001296	-0.0952319	0.19602	0.433326
100002749	100001300	0.134343	0.0675296	0.222928
100002749	100001310	0.10084	0.214879	0.457223
100002749	100001313	0.168545	0.0214695	0.102312
100002749	100001314	0.197152	0.00699257	0.045381
100002749	100001315	-0.0422148	0.56725	0.773865
100002749	100001320	-0.125753	0.0872151	0.26282
100002749	100001322	0.00347299	0.969715	0.987409
100002749	100001323	-0.0106635	0.89523	0.954812
100002749	100001324	-0.0247514	0.785818	0.902359
100002749	100001334	0.0892035	0.282623	0.534937
100002749	100001335	-0.0673498	0.361045	0.611666
100002749	100001337	0.0561661	0.446394	0.685219
100002749	100001359	0.0327597	0.657122	0.831045
100002749	100001386	-0.12968	0.0836018	0.255825
100002749	100001391	0.135764	0.0646529	0.216656
100002749	100001392	-0.143057	0.0514247	0.186137
100002749	100001393	-0.171461	0.019283	0.094819
100002749	100001395	0.245768	0.000721571	0.00778824
100002749	100001396	0.0275679	0.726033	0.870758
100002749	100001397	-0.044684	0.579653	0.781868
100002749	100001398	-0.00796973	0.933534	0.972163
100002749	100001399	-0.11651	0.122504	0.325392
100002749	100001400	-0.00398249	0.956977	0.982131
100002749	100001402	-0.0143517	0.864437	0.940624
100002749	100001403	0.00100209	0.989348	0.995553
100002749	100001404	-0.126907	0.199226	0.437393
100002749	100001405	0.0671342	0.36921	0.619151
100002749	100001409	-0.168972	0.0253929	0.11513
100002749	100001412	-0.286981	7.14599e-05	0.00116039
100002749	100001413	-0.213918	0.00354801	0.0272229
100002749	100001415	-0.260855	0.000323058	0.00405099
100002749	100001416	-0.151977	0.0383811	0.152839
100002749	100001417	0.00640499	0.930859	0.970996
100002749	100001423	0.0101012	0.89116	0.953029
100002749	100001425	-0.0807286	0.27336	0.524944
100002749	100001426	-0.212094	0.00404848	0.0301032
100002749	100001433	-0.172913	0.0389068	0.154268
100002749	100001437	0.309596	1.70805e-05	0.000343229
100002749	100001445	0.293025	9.13728e-05	0.0014264
100002749	100001446	0.121096	0.0996684	0.285867
100002749	100001452	0.133951	0.0722173	0.232902
100002749	100001454	-0.0471625	0.553706	0.764714
100002749	100001456	0.0495028	0.502228	0.72812
100002749	100001461	0.0775844	0.292541	0.545463
100002749	100001462	0.0556253	0.452027	0.689761
100002749	100001466	-0.346723	5.31863e-05	0.000904877
100002749	100001467	-0.129988	0.16245	0.38707
100002749	100001468	0.241169	0.00091308	0.00941491
100002749	100001485	-0.035751	0.628069	0.813142
100002749	100001501	0.15359	0.0363487	0.147314
100002749	100001509	-0.198102	0.00718377	0.0463169
100002749	100001510	-0.124013	0.091714	0.271464
100002749	100001511	0.169751	0.0205403	0.0991281
100002749	100001526	-0.148905	0.117131	0.316317
100002749	100001540	-0.0975257	0.185415	0.419158
100002749	100001541	0.051239	0.487336	0.716975
100002749	100001550	-0.282162	9.54747e-05	0.00147961
100002749	100001551	0.106319	0.14865	0.366594
100002749	100001562	0.191619	0.00879185	0.05382
100002749	100001567	0.0299269	0.685118	0.847405
100002749	100001569	0.139221	0.0580708	0.201848
100002749	100001570	0.208211	0.00434724	0.0317711
100002749	100001571	0.0903216	0.220189	0.463861
100002749	100001577	0.0184138	0.817228	0.918032
100002749	100001579	-0.0682972	0.354315	0.605212
100002749	100001580	0.0398283	0.592437	0.79039
100002749	100001586	-0.0305624	0.682126	0.845663
100002749	100001590	0.0433367	0.563504	0.771316
100002749	100001593	-0.162275	0.0269042	0.11978
100002749	100001594	-0.185205	0.0116073	0.065976
100002749	100001597	-0.242364	0.00108018	0.0107535
100002749	100001604	0.14498	0.0521577	0.187919
100002749	100001605	0.213647	0.00341148	0.026419
100002749	100001606	0.069597	0.345209	0.596891
100002749	100001609	-0.0395685	0.591811	0.789963
100002749	100001612	-0.0742492	0.324629	0.577403
100002749	100001613	-0.0567087	0.442007	0.681839
100002749	100001614	-0.094417	0.199892	0.438243
100002749	100001615	0.116143	0.114417	0.3118
100002749	100001617	-0.0155499	0.848205	0.932926
100002749	100001619	0.060339	0.430345	0.672408
100002749	100001620	-0.00129704	0.985982	0.994235
100002749	100001624	0.0564738	0.493918	0.721929
100002749	100001635	-0.113586	0.145084	0.361212
100002749	100001654	-0.0131485	0.858629	0.937857
100002749	100001655	0.0288278	0.712359	0.863098
100002749	100001657	-0.00813748	0.912224	0.962636
100002749	100001658	-0.0321272	0.667673	0.83727
100002749	100001662	0.202074	0.00567602	0.0388532
100002749	100001664	0.0403977	0.659979	0.832784
100002749	100001668	-0.250306	0.000569546	0.0064377
100002749	100001723	0.182782	0.0184191	0.0917722
100002749	100001730	-0.332268	3.59878e-06	8.83667e-05
100002749	100001731	-0.216659	0.0136558	0.074205
100002749	100001733	-0.151064	0.0412232	0.160396
100002749	100001734	0.103971	0.157878	0.380411
100002749	100001739	0.0318273	0.666287	0.836485
100002749	100001740	-0.161012	0.0281307	0.123519
100002749	100001743	-0.002319	0.97494	0.989629
100002749	100001755	0.23578	0.00119642	0.0116625
100002749	100001756	0.192519	0.0090284	0.0548651
100002749	100001757	0.112583	0.134595	0.34497
100002749	100001765	-0.228739	0.00696522	0.0452465
100002749	100001767	-0.0740388	0.31921	0.572214
100002749	100001768	-0.059934	0.553625	0.764658
100002749	100001777	0.119144	0.105292	0.295799
100002749	100001778	-0.0433561	0.556809	0.766859
100002749	100001806	0.259666	0.00296178	0.0236996
100002749	100001810	0.0495979	0.501406	0.727467
100002749	100001843	0.193279	0.00894359	0.0544776
100002749	100001851	0.0737763	0.316945	0.570049
100002749	100001856	-0.101078	0.16983	0.397625
100002749	100001868	0.00315607	0.966272	0.986002
100002749	100001869	0.0387367	0.599629	0.794937
100002749	100001870	-0.0941988	0.200938	0.43961
100002749	100001872	-0.061781	0.442094	0.681894
100002749	100001876	0.0123764	0.866851	0.941705
100002749	100001882	-0.0403207	0.585805	0.785929
100002749	100001925	-0.0607355	0.477549	0.709586
100002749	100001948	-0.123706	0.0934183	0.274543
100002749	100001950	0.1291	0.0798785	0.248419
100002749	100001951	0.157593	0.0479788	0.177765
100002749	100001956	0.075975	0.302697	0.555856
100002749	100001977	0.0167328	0.820671	0.919668
100002749	100001987	-0.000554807	0.994004	0.997516
100002749	100001988	-0.00914064	0.90199	0.957771
100002749	100001989	0.027538	0.709069	0.861198
100002749	100001990	-0.225905	0.00193294	0.0170258
100002749	100001992	-0.158064	0.0311823	0.132665
100002749	100001993	-0.250716	0.000557372	0.00632632
100002749	100001994	-0.0587489	0.425732	0.668574
100002749	100001999	-0.0375115	0.61123	0.802393
100002749	100002003	0.20133	0.00951198	0.0569851
100002749	100002008	0.0428362	0.570211	0.775801
100002749	100002009	0.00804797	0.913185	0.963067
100002749	100002014	0.153997	0.0358511	0.145972
100002749	100002015	-0.0230138	0.808817	0.913874
100002749	100002017	-0.0162172	0.85246	0.934939
100002749	100002018	-0.044515	0.547398	0.760327
100002749	100002021	0.0678907	0.366529	0.616751
100002749	100002024	0.0358732	0.63163	0.815463
100002749	100002026	0.18205	0.0131338	0.0721393
100002749	100002027	-0.122063	0.0978877	0.28271
100002749	100002028	-0.159116	0.0300629	0.129343
100002749	100002029	0.051644	0.543065	0.757331
100002749	100002049	0.146948	0.155304	0.376694
100002749	100002067	-0.0512278	0.487431	0.717058
100002749	100002070	0.0350274	0.635047	0.817593
100002749	100002094	0.0066157	0.929371	0.970368
100002749	100002102	-0.121234	0.101141	0.288505
100002749	100002103	-0.20199	0.00569647	0.0389531
100002749	100002106	-0.22847	0.00170981	0.0154674
100002749	100002107	-0.274672	0.000148232	0.00213482
100002749	100002113	0.191044	0.0301022	0.12946
100002749	100002122	0.0810503	0.274075	0.525718
100002749	100002126	-0.0933372	0.205107	0.444961
100002749	100002128	0.0933004	0.216763	0.459586
100002749	100002129	0.0901277	0.221185	0.465065
100002749	100002137	0.128436	0.163905	0.389097
100002749	100002152	-0.0335868	0.651724	0.827802
100002749	100002154	-0.0404114	0.583935	0.784688
100002749	100002167	0.0634914	0.389272	0.637135
100002749	100002185	-0.0988745	0.189157	0.424093
100002749	100002196	0.0850067	0.24866	0.497634
100002749	100002199	-0.203139	0.00555026	0.0382025
100002749	100002227	0.0312434	0.761282	0.889669
100002749	100002241	0.0595796	0.489197	0.718377
100002749	100002253	0.121281	0.118456	0.318579
100002749	100002259	-0.0567796	0.441435	0.681352
100002749	100002284	-0.339082	2.19807e-06	5.72647e-05
100002749	100002356	0.0366518	0.619428	0.807604
100002749	100002367	-0.241524	0.000896809	0.00927906
100002749	100002376	0.0688468	0.393108	0.640642
100002749	100002397	-0.122898	0.0946935	0.276842
100002749	100002417	-0.0088219	0.904875	0.959219
100002749	100002458	0.0282187	0.702214	0.857213
100002749	100002462	-0.166365	0.0232406	0.108151
100002749	100002466	0.0651735	0.376806	0.626023
100002749	100002488	0.09167	0.21335	0.455225
100002749	100002500	-0.245715	0.000748239	0.00802332
100002749	100002514	-0.384488	7.71687e-08	2.87568e-06
100002749	100002528	-0.0556793	0.45035	0.688445
100002749	100002537	0.256518	0.000409056	0.00491751
100002749	100002544	-0.0200357	0.816238	0.917532
100002749	100002613	-0.0752714	0.319377	0.572406
100002761	35	0.11406	0.136266	0.347646
100002761	50	-0.000970595	0.98977	0.995737
100002761	55	0.0950307	0.208322	0.449054
100002761	62	-0.133653	0.114104	0.31124
100002761	93	0.14234	0.0587679	0.203404
100002761	98	-0.0941867	0.212409	0.454111
100002761	111	-0.100303	0.184063	0.417286
100002761	112	0.0150696	0.842201	0.930034
100002761	117	0.123175	0.178306	0.409295
100002761	132	0.0477097	0.529487	0.747893
100002761	136	-0.0200121	0.792069	0.90554
100002761	143	0.200187	0.00885996	0.0541135
100002761	144	-0.138175	0.0928579	0.273549
100002761	158	0.215057	0.00404562	0.0300873
100002761	171	0.220337	0.00320949	0.0252147
100002761	179	0.0435749	0.592771	0.790625
100002761	180	-0.0601033	0.426802	0.669437
100002761	181	-0.0233397	0.757811	0.887821
100002761	182	-0.341754	3.2323e-06	8.03883e-05
100002761	189	0.218248	0.00351963	0.0270506
100002761	192	0.337449	4.36696e-06	0.000104858
100002761	194	0.113275	0.133308	0.342898
100002761	197	0.16593	0.0277427	0.122354
100002761	207	0.365706	6.00539e-07	1.80923e-05
100002761	208	0.0548577	0.545087	0.758741
100002761	209	0.0287197	0.704345	0.85847
100002761	212	0.120712	0.113651	0.310438
100002761	213	0.0134001	0.859492	0.938265
100002761	229	-0.0106214	0.888414	0.95174
100002761	231	-0.0443163	0.558077	0.767679
100002761	234	-0.0663976	0.379904	0.628822
100002761	235	0.0313647	0.685614	0.847672
100002761	240	0.13881	0.0653881	0.218296
100002761	241	-0.109631	0.151046	0.370126
100002761	244	0.125488	0.0979846	0.28288
100002761	250	0.284589	0.0001235	0.00183584
100002761	252	-0.0762279	0.313248	0.566251
100002761	254	-0.155744	0.0384514	0.153029
100002761	266	-0.0670976	0.37489	0.624313
100002761	267	0.138978	0.0650602	0.217558
100002761	272	0.217153	0.00780984	0.0492991
100002761	273	0.281123	0.000157177	0.0022421
100002761	275	0.102369	0.175148	0.4048
100002761	278	0.133872	0.0765043	0.241647
100002761	279	0.0383553	0.612257	0.803069
100002761	297	-0.0599042	0.428338	0.670648
100002761	302	0.122593	0.118996	0.319487
100002761	310	0.0919652	0.22344	0.467858
100002761	313	-0.0741894	0.326403	0.579103
100002761	327	0.25012	0.00119493	0.0116515
100002761	330	0.0611908	0.418469	0.662504
100002761	331	0.183354	0.0145728	0.0777842
100002761	338	-0.123614	0.101168	0.288561
100002761	339	0.00498545	0.947793	0.978175
100002761	340	0.197744	0.00833291	0.0517106
100002761	342	-0.0911223	0.227731	0.473117
100002761	344	0.192812	0.0101349	0.0596971
100002761	355	0.109662	0.146222	0.362914
100002761	356	0.156115	0.0379861	0.151809
100002761	358	0.209168	0.00533561	0.0370927
100002761	361	0.175185	0.0320145	0.135072
100002761	362	-0.0651547	0.400001	0.646748
100002761	363	-0.119926	0.111845	0.307369
100002761	376	0.188567	0.0119527	0.0674289
100002761	381	-0.0467335	0.536785	0.752974
100002761	391	0.0601498	0.426444	0.669125
100002761	397	0.187906	0.0122603	0.0686581
100002761	407	0.0074369	0.92174	0.966888
100002761	409	-0.0313339	0.678861	0.84366
100002761	415	0.110104	0.145751	0.36221
100002761	418	0.0813099	0.297683	0.550762
100002761	424	-0.0209863	0.781583	0.900196
100002761	432	0.114148	0.131429	0.339944
100002761	439	0.128364	0.0886195	0.26552
100002761	444	0.0299835	0.691982	0.851282
100002761	445	0.229993	0.00207299	0.0179789
100002761	452	-0.0764086	0.312099	0.565134
100002761	460	-0.176378	0.0188558	0.0933032
100002761	461	-0.000996564	0.989497	0.995623
100002761	466	0.130916	0.083295	0.255259
100002761	480	0.213771	0.00427679	0.0313802
100002761	482	0.183645	0.0144143	0.0771666
100002761	491	-0.0015828	0.983657	0.993269
100002761	498	0.202243	0.00694316	0.0451438
100002761	500	0.0665763	0.395531	0.642757
100002761	501	-0.0728595	0.335173	0.587426
100002761	503	0.199922	0.00763195	0.0484665
100002761	504	-0.102891	0.174181	0.403417
100002761	512	0.0400292	0.596811	0.793185
100002761	519	-0.0895209	0.236041	0.483
100002761	533	-0.037297	0.622111	0.809395
100002761	535	0.259963	0.000475225	0.00554951
100002761	537	0.0522779	0.489529	0.718625
100002761	561	0.0590829	0.434708	0.676035
100002761	563	0.00737955	0.922342	0.967179
100002761	564	0.0740281	0.327458	0.580032
100002761	565	0.284227	0.000126084	0.00186846
100002761	566	0.146132	0.0522798	0.188203
100002761	572	-0.000867801	0.990854	0.996153
100002761	796	-0.0292992	0.700314	0.856081
100002761	798	0.0722094	0.381493	0.630232
100002761	799	-0.0572748	0.448921	0.68727
100002761	800	0.236122	0.00155616	0.0143566
100002761	803	-0.186864	0.0127591	0.0706515
100002761	806	0.00965617	0.898497	0.956333
100002761	811	0.255548	0.000597088	0.00668897
100002761	815	-0.062288	0.410158	0.655484
100002761	821	0.178585	0.0173956	0.0881733
100002761	823	0.202808	0.00678415	0.0443682
100002761	825	-0.236418	0.00163342	0.0149134
100002761	826	-0.11501	0.180808	0.412881
100002761	827	-0.00398322	0.960512	0.983675
100002761	828	-0.074591	0.365947	0.616184
100002761	849	-0.0574156	0.454385	0.691616
100002761	878	-0.0620575	0.411895	0.656995
100002761	880	-0.0241789	0.756441	0.887123
100002761	881	-0.233317	0.00264131	0.0217034
100002761	888	-0.0701479	0.353517	0.604499
100002761	891	-0.00956204	0.899482	0.956748
100002761	892	-0.0210122	0.78132	0.900039
100002761	893	0.0607114	0.42213	0.665615
100002761	913	-0.0214386	0.776998	0.897776
100002761	917	0.102577	0.174269	0.40353
100002761	922	-0.187512	0.0378168	0.151347
100002761	923	0.178627	0.0321852	0.135577
100002761	925	0.0654097	0.38705	0.635169
100002761	926	0.0696156	0.357191	0.607996
100002761	932	-0.0869196	0.249989	0.499133
100002761	935	-0.117239	0.157304	0.379602
100002761	980	-0.0539367	0.475836	0.708262
100002761	1001	0.334943	5.19206e-06	0.00012204
100002761	1002	-0.0354251	0.639707	0.820435
100002761	1004	0.184033	0.0142051	0.0763524
100002761	1021	0.0813471	0.281762	0.533966
100002761	1022	-0.0964726	0.202767	0.442024
100002761	1023	-0.13955	0.0639516	0.215175
100002761	1024	0.152502	0.0427232	0.164364
100002761	1025	0.0984629	0.192284	0.428287
100002761	1026	-0.0274428	0.716915	0.865724
100002761	1052	-0.200929	0.00732586	0.047006
100002761	1053	0.0598717	0.428589	0.670879
100002761	1082	0.141232	0.0607839	0.208011
100002761	1083	0.0405442	0.592094	0.790168
100002761	1084	0.136754	0.069517	0.227266
100002761	1087	-0.0566689	0.453742	0.691122
100002761	1090	0.230646	0.00201136	0.0175575
100002761	1094	0.161332	0.0319331	0.134845
100002761	1102	-0.0314453	0.677782	0.843042
100002761	1105	-0.0281873	0.709577	0.861507
100002761	1110	0.147935	0.0494108	0.181296
100002761	1111	-0.102114	0.176232	0.406396
100002761	1113	0.240292	0.00127494	0.0122646
100002761	1114	-0.0405886	0.591688	0.789889
100002761	1124	0.130121	0.0843054	0.257213
100002761	1125	0.0748979	0.373983	0.623556
100002761	1128	-0.148158	0.0490653	0.18047
100002761	1134	0.229646	0.0021065	0.0182069
100002761	1135	0.131538	0.0818277	0.252383
100002761	1136	0.102407	0.178739	0.409929
100002761	1137	-0.121348	0.107628	0.299936
100002761	1140	0.160466	0.0328768	0.137572
100002761	1143	0.18497	0.0137113	0.074428
100002761	1162	-0.16106	0.0322267	0.135702
100002761	1215	0.1591	0.0472748	0.176032
100002761	1221	0.000647063	0.99318	0.997157
100002761	1224	0.109442	0.147036	0.364167
100002761	1231	0.0366629	0.628048	0.813133
100002761	1235	0.215893	0.00390131	0.0292674
100002761	1239	0.0550675	0.466622	0.70098
100002761	1242	-0.0767679	0.309823	0.562809
100002761	1254	0.03061	0.685883	0.847858
100002761	1256	-0.147122	0.0506875	0.18435
100002761	1258	-0.129493	0.124557	0.328766
100002761	1268	0.14775	0.0496991	0.18198
100002761	1342	-0.0273	0.718326	0.866561
100002761	1442	0.0736408	0.330003	0.582476
100002761	1488	-0.117624	0.241413	0.489236
100002761	1489	0.0830849	0.271575	0.52301
100002761	1518	-0.351941	1.55779e-06	4.22212e-05
100002761	1526	-0.102108	0.176255	0.406414
100002761	1528	0.0930773	0.219192	0.462633
100002761	1537	0.0541986	0.473693	0.7066
100002761	1538	-0.330928	6.8293e-06	0.000155206
100002761	1539	0.0787448	0.297492	0.550563
100002761	1547	-0.263679	0.000390923	0.00473809
100002761	1628	-0.0469197	0.542266	0.75679
100002761	1629	-0.0898915	0.262882	0.513606
100002761	1648	-0.138312	0.0663689	0.22042
100002761	1869	-0.0401717	0.59656	0.793049
100002761	2029	0.00896691	0.905708	0.959636
100002761	2050	-0.0220121	0.771195	0.894721
100002761	2051	-0.0580626	0.442697	0.682327
100002761	2054	0.14652	0.051652	0.186719
100002761	100000007	0.309978	2.68501e-05	0.000506112
100002761	100000008	0.0818979	0.278506	0.53052
100002761	100000010	0.102731	0.183811	0.416954
100002761	100000011	-0.132174	0.125051	0.329568
100002761	100000014	0.216051	0.00387458	0.0291129
100002761	100000015	0.0105572	0.890674	0.952807
100002761	100000016	-0.0284608	0.745035	0.881042
100002761	100000036	0.295469	6.53481e-05	0.00107645
100002761	100000039	0.0231439	0.759781	0.888905
100002761	100000042	0.104972	0.164372	0.389761
100002761	100000054	-0.13094	0.0823528	0.253404
100002761	100000096	0.0510126	0.501346	0.72742
100002761	100000257	0.0726842	0.33634	0.588582
100002761	100000258	0.136466	0.182578	0.415269
100002761	100000263	0.0452598	0.549718	0.761883
100002761	100000265	-0.145979	0.0525306	0.188801
100002761	100000269	0.191451	0.0106893	0.0620916
100002761	100000276	-0.103369	0.170949	0.399147
100002761	100000282	-0.000389611	0.995905	0.998336
100002761	100000285	0.054669	0.558262	0.767779
100002761	100000295	0.0726175	0.438536	0.679082
100002761	100000406	0.0195017	0.796685	0.907829
100002761	100000409	-0.123258	0.130315	0.338131
100002761	100000436	-0.130646	0.175714	0.405608
100002761	100000437	0.0397579	0.60035	0.795398
100002761	100000442	-0.0189756	0.80317	0.910953
100002761	100000445	0.122096	0.105462	0.296086
100002761	100000453	0.120924	0.117326	0.316637
100002761	100000463	0.408485	1.65938e-08	7.08741e-07
100002761	100000467	0.0717775	0.342419	0.594256
100002761	100000487	0.11852	0.201156	0.439875
100002761	100000491	-0.069911	0.355149	0.606021
100002761	100000551	0.278832	0.000171174	0.00240469
100002761	100000580	0.111627	0.139085	0.352082
100002761	100000616	0.179282	0.0169555	0.0865905
100002761	100000626	-0.0213607	0.777787	0.898173
100002761	100000630	-0.168478	0.0321037	0.135329
100002761	100000639	-0.124186	0.0995853	0.285729
100002761	100000656	-0.061577	0.415532	0.660087
100002761	100000657	-0.16252	0.0306754	0.131149
100002761	100000665	-0.0757995	0.315984	0.569064
100002761	100000672	0.17382	0.0206798	0.0996107
100002761	100000706	0.289181	0.00010388	0.00158893
100002761	100000707	-0.0950258	0.210972	0.452397
100002761	100000708	0.0193535	0.798197	0.908551
100002761	100000711	0.0807233	0.33786	0.590022
100002761	100000715	0.228684	0.00446576	0.0324169
100002761	100000743	0.194782	0.00937737	0.056404
100002761	100000765	0.0658996	0.521315	0.741923
100002761	100000773	-0.0412909	0.585286	0.785594
100002761	100000774	0.106144	0.159686	0.383042
100002761	100000776	0.210037	0.00501716	0.0354046
100002761	100000781	0.0771899	0.307163	0.560223
100002761	100000784	-0.0163843	0.843321	0.930554
100002761	100000787	-0.00293887	0.96921	0.987198
100002761	100000792	0.534987	1.70957e-14	1.89427e-12
100002761	100000802	0.162714	0.0304744	0.130547
100002761	100000808	0.174719	0.0313272	0.133109
100002761	100000827	0.140179	0.0627518	0.212502
100002761	100000840	-0.206585	0.00623874	0.0416792
100002761	100000841	-0.236649	0.00151774	0.0140739
100002761	100000846	0.154723	0.0427039	0.164319
100002761	100000856	0.0733789	0.33173	0.584046
100002761	100000863	-0.100824	0.181786	0.414208
100002761	100000900	-0.118482	0.11626	0.314852
100002761	100000924	-0.102641	0.174	0.403167
100002761	100000936	0.291402	8.31493e-05	0.00131732
100002761	100000943	0.0351562	0.700657	0.856261
100002761	100000961	-0.0582119	0.441523	0.681429
100002761	100000963	0.129367	0.0861358	0.260766
100002761	100000997	0.0184997	0.806921	0.912911
100002761	100001002	0.203409	0.00677596	0.0443272
100002761	100001006	-0.155585	0.0386523	0.153558
100002761	100001007	0.145267	0.0537058	0.191586
100002761	100001022	-0.0546617	0.469917	0.703574
100002761	100001026	-0.0153193	0.853886	0.935599
100002761	100001034	0.116561	0.122339	0.325126
100002761	100001040	-0.00427733	0.954941	0.981203
100002761	100001048	0.14845	0.0526545	0.189082
100002761	100001051	0.197957	0.00826188	0.0513883
100002761	100001054	0.254821	0.000619729	0.00689155
100002761	100001055	-0.0236991	0.755568	0.88666
100002761	100001064	0.0374551	0.651301	0.827549
100002761	100001073	0.510893	3.72011e-13	3.44445e-11
100002761	100001083	0.217998	0.00561863	0.0385597
100002761	100001086	-0.0328594	0.693777	0.852334
100002761	100001092	0.0535104	0.479335	0.71088
100002761	100001102	-0.0598717	0.428589	0.670879
100002761	100001104	0.0075516	0.920537	0.966409
100002761	100001106	0.325783	5.6588e-05	0.000953173
100002761	100001108	0.250497	0.000887201	0.00920492
100002761	100001112	0.0420775	0.578153	0.780877
100002761	100001121	-0.0154646	0.838121	0.928056
100002761	100001125	0.181086	0.047779	0.177272
100002761	100001126	0.125061	0.0981695	0.283209
100002761	100001145	-0.132413	0.0909898	0.270049
100002761	100001148	0.0799192	0.360487	0.611169
100002761	100001149	0.103904	0.262838	0.513552
100002761	100001150	0.219584	0.00401352	0.0299093
100002761	100001151	0.269433	0.0079405	0.0498961
100002761	100001162	0.242247	0.00115982	0.0113811
100002761	100001167	0.28586	0.000114799	0.00172729
100002761	100001170	0.081478	0.280986	0.533159
100002761	100001178	-0.0465474	0.53841	0.754052
100002761	100001181	-0.0139229	0.859983	0.938472
100002761	100001182	-0.0306825	0.685178	0.847428
100002761	100001193	0.0651056	0.389265	0.637132
100002761	100001195	0.0754095	0.332762	0.585016
100002761	100001197	-0.0902502	0.232231	0.478512
100002761	100001198	-0.0022658	0.976122	0.990152
100002761	100001207	0.0725752	0.352772	0.603896
100002761	100001208	-0.00426704	0.956488	0.981908
100002761	100001211	-0.110084	0.148166	0.365842
100002761	100001212	-0.005249	0.94472	0.9769
100002761	100001229	-0.0299964	0.734772	0.875609
100002761	100001232	0.0326236	0.677422	0.842838
100002761	100001247	0.0664657	0.379414	0.628379
100002761	100001251	0.0194346	0.797369	0.908172
100002761	100001253	0.0619752	0.412517	0.6575
100002761	100001254	0.30726	3.18326e-05	0.000584764
100002761	100001256	-0.0302421	0.689462	0.84994
100002761	100001257	0.0793772	0.346003	0.597577
100002761	100001263	0.249843	0.000797257	0.00844681
100002761	100001266	0.0129748	0.863907	0.940361
100002761	100001267	0.109059	0.163197	0.388105
100002761	100001270	0.0578765	0.444163	0.683506
100002761	100001271	0.225353	0.00256321	0.0211982
100002761	100001272	0.258477	0.000513398	0.00591523
100002761	100001274	0.126213	0.0941387	0.275848
100002761	100001276	0.103422	0.170729	0.398841
100002761	100001277	-0.0196305	0.795372	0.907112
100002761	100001278	-0.0572867	0.448827	0.687193
100002761	100001279	-0.026722	0.753112	0.885416
100002761	100001287	0.588807	6.73046e-18	1.08761e-15
100002761	100001293	0.285749	0.000120878	0.00180397
100002761	100001294	0.24983	0.000797776	0.00845056
100002761	100001295	0.270793	0.000289478	0.00370597
100002761	100001296	-0.11968	0.112589	0.308656
100002761	100001300	0.291706	8.16751e-05	0.00129793
100002761	100001310	0.207632	0.0125198	0.0696948
100002761	100001313	0.15485	0.0395916	0.15611
100002761	100001314	0.112453	0.136167	0.347483
100002761	100001315	0.0811664	0.282836	0.535178
100002761	100001320	0.157492	0.036302	0.147195
100002761	100001322	-0.0630454	0.50137	0.727438
100002761	100001323	0.0785046	0.342917	0.594776
100002761	100001324	0.0780193	0.396992	0.644102
100002761	100001334	0.134698	0.111278	0.306339
100002761	100001335	-0.0685368	0.364709	0.615012
100002761	100001337	-0.0167977	0.824383	0.921496
100002761	100001359	0.0450304	0.551745	0.763306
100002761	100001386	0.0301843	0.695989	0.853665
100002761	100001391	0.20306	0.00671423	0.0440233
100002761	100001392	0.0800378	0.289605	0.542373
100002761	100001393	0.0791105	0.295247	0.548245
100002761	100001395	0.2338	0.00173626	0.0156536
100002761	100001396	0.177455	0.0271764	0.120609
100002761	100001397	0.111779	0.174715	0.404182
100002761	100001398	0.105718	0.273923	0.525554
100002761	100001399	0.147737	0.0559929	0.196968
100002761	100001400	0.238527	0.00138773	0.0131126
100002761	100001402	0.205102	0.017017	0.0868115
100002761	100001403	0.172792	0.0238209	0.110039
100002761	100001404	-0.0495827	0.627787	0.812976
100002761	100001405	0.185757	0.0147002	0.0782571
100002761	100001409	0.0652081	0.399614	0.646403
100002761	100001412	0.0754846	0.318004	0.571103
100002761	100001413	0.0300264	0.692403	0.851529
100002761	100001415	0.0563529	0.456267	0.693118
100002761	100001416	0.195353	0.0091677	0.0554761
100002761	100001417	-0.00117402	0.987626	0.994911
100002761	100001423	0.195851	0.00898769	0.0546858
100002761	100001425	0.0698569	0.355523	0.606369
100002761	100001426	0.177096	0.0197587	0.0964451
100002761	100001433	0.0656748	0.445771	0.684712
100002761	100001437	0.0147948	0.845042	0.931327
100002761	100001445	0.0178254	0.820775	0.919716
100002761	100001446	0.407087	1.87635e-08	7.94241e-07
100002761	100001452	0.149145	0.0508559	0.184777
100002761	100001454	-0.15369	0.0595533	0.205167
100002761	100001456	0.236804	0.00150663	0.0139961
100002761	100001461	0.016222	0.830309	0.924313
100002761	100001462	0.119141	0.115273	0.313182
100002761	100001466	-0.0274439	0.763173	0.89066
100002761	100001467	0.123037	0.194184	0.430856
100002761	100001468	0.193634	0.0098124	0.0582982
100002761	100001485	0.14688	0.0510735	0.185342
100002761	100001501	0.119032	0.114564	0.312048
100002761	100001509	0.098168	0.1975	0.43522
100002761	100001510	0.0391278	0.605106	0.798509
100002761	100001511	0.240872	0.00123975	0.0119931
100002761	100001526	0.185902	0.0540677	0.192455
100002761	100001540	0.155406	0.0388802	0.154202
100002761	100001541	0.221921	0.00299105	0.0238852
100002761	100001550	-0.0579273	0.443762	0.683177
100002761	100001551	0.126564	0.093221	0.274202
100002761	100001562	0.230187	0.00205452	0.017851
100002761	100001567	-0.0215782	0.775585	0.897101
100002761	100001569	0.0775491	0.30491	0.55807
100002761	100001570	0.164458	0.0287145	0.125321
100002761	100001571	0.0911742	0.227465	0.472799
100002761	100001577	-0.0351322	0.667417	0.837151
100002761	100001579	0.00205589	0.978334	0.991033
100002761	100001580	-0.0426766	0.576066	0.779601
100002761	100001586	-0.113515	0.135858	0.346973
100002761	100001590	0.0310114	0.687207	0.848642
100002761	100001593	0.107161	0.155701	0.377264
100002761	100001594	0.128717	0.0886536	0.265576
100002761	100001597	-0.0278003	0.718947	0.866859
100002761	100001604	0.0845356	0.270216	0.521536
100002761	100001605	0.314238	2.04936e-05	0.000401136
100002761	100001606	0.0991262	0.189291	0.424255
100002761	100001609	0.0705808	0.350548	0.601917
100002761	100001612	0.0807929	0.296383	0.549414
100002761	100001613	-0.0895826	0.235717	0.482609
100002761	100001614	-0.0767787	0.309755	0.562755
100002761	100001615	0.128549	0.0881571	0.264658
100002761	100001617	0.10695	0.198842	0.436909
100002761	100001619	0.000242134	0.997545	0.99896
100002761	100001620	0.00251467	0.9735	0.989003
100002761	100001624	0.299258	0.00031236	0.00394185
100002761	100001635	0.0728644	0.362913	0.613365
100002761	100001654	0.0140471	0.852782	0.9351
100002761	100001655	-0.0428773	0.593893	0.791364
100002761	100001657	-0.0479519	0.526209	0.745522
100002761	100001658	-0.019552	0.79905	0.909013
100002761	100001662	0.211868	0.0046409	0.033373
100002761	100001664	0.130084	0.165853	0.391859
100002761	100001668	0.0801817	0.288735	0.541522
100002761	100001723	0.21445	0.00663909	0.0436529
100002761	100001730	-0.286182	0.000112693	0.00170063
100002761	100001731	0.052664	0.561304	0.769878
100002761	100001733	-0.134171	0.0775513	0.243807
100002761	100001734	0.171357	0.0225781	0.105991
100002761	100001739	0.0611648	0.418667	0.662648
100002761	100001740	-0.0295517	0.696196	0.853792
100002761	100001743	0.0166754	0.825641	0.922087
100002761	100001755	0.253613	0.000659086	0.00723802
100002761	100001756	0.251011	0.000835248	0.0087656
100002761	100001757	0.0568781	0.46263	0.697923
100002761	100001765	-0.087247	0.323621	0.576483
100002761	100001767	-0.0195108	0.797736	0.908328
100002761	100001768	0.0236633	0.819942	0.919281
100002761	100001777	0.0257776	0.733424	0.874851
100002761	100001778	-0.0538372	0.476651	0.708884
100002761	100001806	0.174135	0.0550768	0.194793
100002761	100001810	0.124558	0.0985696	0.283931
100002761	100001843	0.179949	0.0175007	0.088545
100002761	100001851	0.112955	0.134416	0.344678
100002761	100001856	-0.0541239	0.474303	0.707043
100002761	100001868	0.189305	0.0126146	0.0700685
100002761	100001869	0.0451981	0.550262	0.762221
100002761	100001870	-0.163435	0.0297354	0.128338
100002761	100001872	-0.0539452	0.513488	0.73626
100002761	100001876	-0.0635475	0.400738	0.647396
100002761	100001882	-0.228776	0.00225781	0.0192179
100002761	100001925	0.00472824	0.956759	0.982032
100002761	100001948	0.020875	0.78332	0.901099
100002761	100001950	0.114264	0.131036	0.339309
100002761	100001951	0.0902558	0.273661	0.525251
100002761	100001956	0.186546	0.0129149	0.0712811
100002761	100001977	-0.0478318	0.527247	0.746265
100002761	100001987	0.36106	7.92802e-07	2.31341e-05
100002761	100001988	0.0587313	0.437452	0.67825
100002761	100001989	-0.0422928	0.576207	0.779692
100002761	100001990	-0.0912673	0.226989	0.472214
100002761	100001992	0.278587	0.000173547	0.00243204
100002761	100001993	0.0855617	0.257493	0.507585
100002761	100001994	0.483576	9.23227e-12	6.96638e-10
100002761	100001999	0.385021	1.21313e-07	4.32234e-06
100002761	100002003	0.405975	1.32632e-07	4.68179e-06
100002761	100002008	0.442299	1.3895e-09	7.30862e-08
100002761	100002009	0.0844353	0.263834	0.514718
100002761	100002014	0.158482	0.0351299	0.143973
100002761	100002015	-0.19999	0.0408084	0.159306
100002761	100002017	0.149143	0.0969106	0.28097
100002761	100002018	0.405822	2.096e-08	8.77677e-07
100002761	100002021	0.234188	0.00211374	0.0182526
100002761	100002024	0.49013	7.67924e-12	5.87143e-10
100002761	100002026	0.637161	1.9694e-21	4.43723e-19
100002761	100002027	0.258972	0.00051935	0.00597119
100002761	100002028	0.402789	2.72809e-08	1.11708e-06
100002761	100002029	0.314966	0.000187925	0.00259633
100002761	100002049	-0.0757826	0.472772	0.705904
100002761	100002067	0.300364	4.86614e-05	0.000838779
100002761	100002070	0.0725631	0.337148	0.589308
100002761	100002094	-0.00710028	0.926131	0.968898
100002761	100002102	0.07543	0.321145	0.574102
100002761	100002103	0.0345551	0.647955	0.825487
100002761	100002106	-0.306067	3.42826e-05	0.000622212
100002761	100002107	-0.312159	2.33933e-05	0.000450091
100002761	100002113	0.151406	0.0973682	0.281779
100002761	100002122	0.303563	4.43117e-05	0.000773242
100002761	100002126	0.192423	0.0102904	0.0603687
100002761	100002128	0.511572	1.17812e-12	1.01697e-10
100002761	100002129	0.406397	1.99332e-08	8.38931e-07
100002761	100002137	0.0198283	0.834874	0.926529
100002761	100002152	0.352583	1.82855e-06	4.86238e-05
100002761	100002154	-0.161609	0.031636	0.133976
100002761	100002167	0.0513863	0.496976	0.724146
100002761	100002185	0.298663	7.62029e-05	0.00122414
100002761	100002196	-0.0560207	0.458931	0.695168
100002761	100002199	-0.0375215	0.62102	0.808633
100002761	100002227	0.173511	0.101946	0.28996
100002761	100002241	0.221984	0.0114602	0.0653625
100002761	100002253	0.0287317	0.720076	0.867436
100002761	100002259	0.0237888	0.7533	0.885516
100002761	100002284	-0.0450196	0.55184	0.76336
100002761	100002356	0.145057	0.0540565	0.192426
100002761	100002367	-0.0994422	0.187877	0.422407
100002761	100002376	0.0525438	0.525924	0.745332
100002761	100002397	-0.0345162	0.648325	0.825742
100002761	100002417	-0.0444926	0.55651	0.766661
100002761	100002458	-0.246856	0.000925171	0.00951457
100002761	100002462	0.188928	0.0117875	0.0667523
100002761	100002466	0.137753	0.0674855	0.222841
100002761	100002488	0.130256	0.083983	0.256572
100002761	100002500	-0.0331103	0.662657	0.834427
100002761	100002514	-0.18592	0.0140403	0.0757187
100002761	100002528	0.0217913	0.773427	0.896031
100002761	100002537	0.18086	0.0159949	0.0831073
100002761	100002544	-0.0632788	0.472734	0.705866
100002761	100002613	-0.0513589	0.508514	0.732727
100002761	100002749	0.152408	0.042853	0.164693
100002769	35	0.000789266	0.991587	0.996456
100002769	50	0.0747087	0.31085	0.563864
100002769	55	0.13974	0.0571332	0.199652
100002769	62	0.0372922	0.652718	0.82835
100002769	93	0.319107	9.02421e-06	0.000197836
100002769	98	0.250498	0.000563816	0.00638504
100002769	111	0.172127	0.0188118	0.0931538
100002769	112	0.214074	0.0033463	0.0260248
100002769	117	0.32572	0.000209985	0.00284926
100002769	132	0.0786437	0.287297	0.53995
100002769	136	-0.114717	0.119974	0.321167
100002769	143	-0.0108698	0.885174	0.95026
100002769	144	0.068793	0.393479	0.640989
100002769	158	0.221837	0.0023418	0.0197772
100002769	171	0.0618148	0.401941	0.648455
100002769	179	0.0116805	0.883086	0.949251
100002769	180	-0.0978036	0.184159	0.417431
100002769	181	-0.172698	0.018416	0.0917601
100002769	182	0.073739	0.31719	0.570295
100002769	189	0.356978	5.68906e-07	1.72203e-05
100002769	192	0.213918	0.00337008	0.02617
100002769	194	0.378284	1.01796e-07	3.6891e-06
100002769	197	0.307524	2.0619e-05	0.000403299
100002769	207	0.171334	0.0197079	0.096274
100002769	208	-0.0232243	0.79153	0.90529
100002769	209	0.0256787	0.72791	0.871857
100002769	212	0.135104	0.0697747	0.227757
100002769	213	0.257761	0.000382445	0.00465255
100002769	229	-0.0490235	0.506381	0.731166
100002769	231	-0.0113022	0.878314	0.947108
100002769	234	0.173	0.0182094	0.0910483
100002769	235	0.365498	6.10104e-07	1.83557e-05
100002769	240	0.4052	9.64107e-09	4.32278e-07
100002769	241	0.234102	0.00156155	0.0143988
100002769	244	0.155749	0.0347561	0.142898
100002769	250	0.147171	0.0450117	0.170303
100002769	252	0.0799603	0.277966	0.529944
100002769	254	-0.0352456	0.632939	0.81627
100002769	266	0.0018938	0.979533	0.991538
100002769	267	0.0837274	0.255878	0.505798
100002769	272	0.0283833	0.723331	0.869231
100002769	273	0.0235984	0.749846	0.883702
100002769	275	0.364424	3.16203e-07	1.01917e-05
100002769	278	0.233031	0.00141218	0.0132927
100002769	279	0.182595	0.0126141	0.0700685
100002769	297	0.0710834	0.334979	0.58726
100002769	302	0.0513086	0.503853	0.72936
100002769	310	0.30356	2.53218e-05	0.000481115
100002769	313	0.0387516	0.599488	0.794845
100002769	327	0.17566	0.0204238	0.0987381
100002769	330	0.178746	0.0146456	0.0780609
100002769	331	0.192524	0.00847224	0.0523492
100002769	338	-0.05578	0.44953	0.687786
100002769	339	0.0356264	0.631143	0.815186
100002769	340	-0.0880148	0.232248	0.478534
100002769	342	-0.0779406	0.290324	0.543105
100002769	344	0.223805	0.00213507	0.0183919
100002769	355	0.153846	0.0360354	0.14647
100002769	356	0.0283921	0.700471	0.856177
100002769	358	0.108665	0.140925	0.3549
100002769	361	0.128812	0.10562	0.296372
100002769	362	-0.0319248	0.672269	0.839872
100002769	363	0.00532149	0.942533	0.975962
100002769	376	0.298043	3.60153e-05	0.000648926
100002769	381	0.351879	8.43306e-07	2.44201e-05
100002769	391	0.259623	0.000345611	0.00428112
100002769	397	0.2699	0.00019492	0.00267644
100002769	407	0.204981	0.00500691	0.0353459
100002769	409	0.100312	0.173107	0.401997
100002769	415	0.193869	0.00818936	0.0510593
100002769	418	0.0530004	0.486056	0.715978
100002769	424	-0.0671689	0.36234	0.61281
100002769	432	0.0628615	0.395294	0.642571
100002769	439	0.0137546	0.852185	0.9348
100002769	444	0.292831	4.99139e-05	0.000857511
100002769	445	0.176894	0.0157211	0.0820595
100002769	452	-0.105558	0.151595	0.371
100002769	460	0.256434	0.000410912	0.00493404
100002769	461	-0.0652518	0.376232	0.625483
100002769	466	0.103902	0.159291	0.382446
100002769	480	0.285798	7.67619e-05	0.00123162
100002769	482	0.266439	0.000236996	0.00314427
100002769	491	0.0737662	0.327795	0.58035
100002769	498	0.269247	0.000202279	0.00276151
100002769	500	0.0606042	0.426967	0.669566
100002769	501	0.0464294	0.529163	0.74768
100002769	503	0.0291083	0.693292	0.852063
100002769	504	-0.0442758	0.55065	0.762553
100002769	512	-0.0244255	0.740703	0.878753
100002769	519	-0.115772	0.115587	0.31372
100002769	533	0.377919	1.04957e-07	3.79291e-06
100002769	535	0.0777895	0.291263	0.544081
100002769	537	0.048037	0.514984	0.737354
100002769	561	0.249845	0.000583507	0.00656409
100002769	563	0.0133872	0.85609	0.936657
100002769	564	0.00568328	0.938633	0.974335
100002769	565	0.284208	8.44792e-05	0.00133492
100002769	566	0.279866	0.000109403	0.00165915
100002769	572	-0.0414651	0.574159	0.778409
100002769	796	0.0783052	0.290709	0.543536
100002769	798	-0.0326093	0.684195	0.846859
100002769	799	0.0469535	0.52452	0.744382
100002769	800	0.229048	0.00166287	0.0151228
100002769	803	-0.067665	0.358797	0.609591
100002769	806	0.0565539	0.443256	0.682759
100002769	811	0.214882	0.00322614	0.0253118
100002769	815	0.140521	0.0557437	0.196378
100002769	821	0.289731	6.04241e-05	0.00100775
100002769	823	0.198381	0.00664055	0.0436614
100002769	825	0.00805417	0.913592	0.963212
100002769	826	0.00602444	0.942869	0.976112
100002769	827	-0.0592798	0.452249	0.689947
100002769	828	0.0884415	0.275393	0.527137
100002769	849	0.144974	0.0515093	0.186356
100002769	878	0.0289441	0.694935	0.853057
100002769	880	0.029906	0.694415	0.852746
100002769	881	-0.0208315	0.785592	0.902255
100002769	888	-0.0963117	0.190974	0.4265
100002769	891	-0.0386267	0.600667	0.795593
100002769	892	-0.0227657	0.757755	0.887805
100002769	893	0.0363571	0.622249	0.809478
100002769	913	-0.00835381	0.9099	0.961557
100002769	917	0.171152	0.0195055	0.095595
100002769	922	0.145695	0.0968253	0.280814
100002769	923	0.137337	0.0948759	0.277192
100002769	925	-0.0402976	0.584995	0.785402
100002769	926	0.136521	0.0631616	0.213425
100002769	932	-0.0434628	0.557998	0.767641
100002769	935	0.0554059	0.496355	0.723726
100002769	980	-0.0388971	0.598118	0.793982
100002769	1001	0.135493	0.0651924	0.217831
100002769	1002	0.0430651	0.559461	0.768583
100002769	1004	0.232509	0.00140558	0.0132437
100002769	1021	0.118435	0.107393	0.299505
100002769	1022	0.16596	0.0239653	0.110512
100002769	1023	0.104068	0.157489	0.379868
100002769	1024	0.334276	3.11585e-06	7.78814e-05
100002769	1025	0.180948	0.0134508	0.0733984
100002769	1026	-0.0419369	0.569806	0.775538
100002769	1052	-0.216834	0.00295153	0.0236358
100002769	1053	0.237171	0.00111644	0.0110435
100002769	1082	0.316265	1.09447e-05	0.000233508
100002769	1083	0.0617346	0.402553	0.648997
100002769	1084	0.37894	9.63545e-08	3.51275e-06
100002769	1087	-0.0537118	0.46654	0.700905
100002769	1090	0.121111	0.0996264	0.285801
100002769	1094	0.0447081	0.544561	0.758329
100002769	1102	0.263972	0.000271991	0.00351982
100002769	1105	0.0363179	0.622625	0.809737
100002769	1110	0.320633	8.1298e-06	0.00018067
100002769	1111	0.148609	0.0429343	0.164929
100002769	1113	0.268707	0.000208572	0.00283331
100002769	1114	0.0820434	0.265598	0.516524
100002769	1124	0.112119	0.12761	0.333702
100002769	1125	0.130339	0.113112	0.309522
100002769	1128	0.0529528	0.472871	0.705992
100002769	1134	0.302795	2.66002e-05	0.000501958
100002769	1135	0.0233501	0.752392	0.885091
100002769	1136	0.203649	0.00569098	0.0389249
100002769	1137	0.0212347	0.77359	0.896102
100002769	1140	-0.121975	0.0972175	0.281494
100002769	1143	0.0423397	0.566102	0.773154
100002769	1162	0.0524586	0.477018	0.709153
100002769	1215	0.185548	0.0173741	0.0880981
100002769	1221	-0.0768422	0.297196	0.55023
100002769	1224	0.19636	0.00722832	0.0465328
100002769	1231	-0.0861965	0.242075	0.489987
100002769	1235	0.173157	0.018103	0.0906601
100002769	1239	0.0117703	0.873315	0.944712
100002769	1242	0.2617	0.000308399	0.00390317
100002769	1254	-0.00708008	0.923592	0.967733
100002769	1256	0.20834	0.00432265	0.0316399
100002769	1258	0.0862303	0.297372	0.550447
100002769	1268	0.36258	3.66225e-07	1.16112e-05
100002769	1342	0.0173445	0.814232	0.916589
100002769	1442	0.264428	0.000265168	0.0034485
100002769	1488	0.144121	0.136723	0.348367
100002769	1489	0.123121	0.0940895	0.275758
100002769	1518	-0.0698357	0.343553	0.595317
100002769	1526	0.0977719	0.184302	0.417635
100002769	1528	0.13439	0.0681825	0.224368
100002769	1537	0.114604	0.119329	0.32005
100002769	1538	-0.0536149	0.467347	0.701515
100002769	1539	0.0971024	0.187339	0.421748
100002769	1547	0.0145024	0.844248	0.93094
100002769	1628	-0.0389095	0.605071	0.798498
100002769	1629	-0.0530367	0.501335	0.72742
100002769	1648	-0.0579243	0.433525	0.675087
100002769	1869	0.107375	0.145735	0.362188
100002769	2029	0.0476547	0.518339	0.739793
100002769	2050	0.0570426	0.43932	0.679703
100002769	2051	0.185213	0.0113777	0.0650097
100002769	2054	0.112212	0.127292	0.333218
100002769	100000007	0.193288	0.00821013	0.0511496
100002769	100000008	0.0954557	0.194966	0.431925
100002769	100000010	0.0723523	0.337177	0.589337
100002769	100000011	0.0731613	0.383507	0.632047
100002769	100000014	0.0683065	0.354249	0.605136
100002769	100000015	0.320454	1.15661e-05	0.000245001
100002769	100000016	0.273477	0.000991014	0.0100537
100002769	100000036	0.274118	0.000153058	0.00219256
100002769	100000039	0.0347253	0.63797	0.819369
100002769	100000042	0.126516	0.0852995	0.259111
100002769	100000054	-0.105107	0.153362	0.37379
100002769	100000096	0.387914	4.88129e-08	1.89477e-06
100002769	100000257	-0.0349472	0.635822	0.818075
100002769	100000258	0.145779	0.147841	0.365377
100002769	100000263	0.297001	3.84639e-05	0.000685669
100002769	100000265	0.23975	0.000981002	0.00997362
100002769	100000269	0.0550508	0.455487	0.692539
100002769	100000276	-0.0404897	0.583205	0.784189
100002769	100000282	0.0896744	0.224792	0.469522
100002769	100000285	0.115642	0.206555	0.446755
100002769	100000295	0.202732	0.0245218	0.11234
100002769	100000406	0.315258	1.17136e-05	0.000247727
100002769	100000409	-0.0181648	0.819095	0.918894
100002769	100000436	-0.0309735	0.744674	0.880904
100002769	100000437	0.160346	0.0292358	0.126871
100002769	100000442	0.108434	0.142876	0.357901
100002769	100000445	0.164602	0.024763	0.113136
100002769	100000453	0.155945	0.0376505	0.150905
100002769	100000463	0.482135	3.22096e-12	2.61357e-10
100002769	100000467	0.183018	0.0124065	0.0692585
100002769	100000487	0.0725792	0.423086	0.666398
100002769	100000491	0.330584	4.0577e-06	9.82748e-05
100002769	100000551	0.265027	0.000256469	0.00335571
100002769	100000580	0.12077	0.100591	0.287486
100002769	100000616	0.090676	0.218377	0.461624
100002769	100000626	0.0983687	0.181625	0.413984
100002769	100000630	-0.104078	0.175516	0.405337
100002769	100000639	-0.0264247	0.72033	0.867579
100002769	100000656	-0.0105544	0.886309	0.950744
100002769	100000657	-0.0153919	0.834827	0.926497
100002769	100000665	0.0128519	0.861785	0.939383
100002769	100000672	0.0608451	0.409379	0.654811
100002769	100000706	0.399006	2.02023e-08	8.48999e-07
100002769	100000707	0.158972	0.031128	0.132514
100002769	100000708	0.135392	0.0653943	0.21831
100002769	100000711	0.0911667	0.267201	0.518313
100002769	100000715	0.323192	2.73062e-05	0.000513353
100002769	100000743	0.221678	0.00235933	0.0198908
100002769	100000765	0.0234024	0.813583	0.916262
100002769	100000773	0.10898	0.138691	0.351442
100002769	100000774	0.435857	5.03701e-10	2.87256e-08
100002769	100000776	0.204442	0.00512533	0.0359684
100002769	100000781	0.140612	0.055583	0.19601
100002769	100000784	0.124914	0.11905	0.319564
100002769	100000787	-0.026295	0.723104	0.869082
100002769	100000792	0.0632284	0.391243	0.638945
100002769	100000802	0.114336	0.120203	0.321551
100002769	100000808	0.070448	0.374528	0.623969
100002769	100000827	0.0322245	0.662377	0.834242
100002769	100000840	-0.283057	0.000103348	0.00158221
100002769	100000841	-0.328693	4.63933e-06	0.000110523
100002769	100000846	0.303673	3.242e-05	0.000593725
100002769	100000856	0.0569045	0.440429	0.680609
100002769	100000863	0.0546312	0.458935	0.695168
100002769	100000900	-0.0765121	0.299282	0.552431
100002769	100000924	0.0816704	0.267784	0.518916
100002769	100000936	0.232822	0.00138419	0.013086
100002769	100000943	-0.0371711	0.674582	0.841212
100002769	100000961	0.390583	3.55916e-08	1.4195e-06
100002769	100000963	0.353675	7.34706e-07	2.16483e-05
100002769	100000997	0.055422	0.45245	0.690107
100002769	100001002	0.165318	0.0245238	0.112347
100002769	100001006	-0.191009	0.00901332	0.0547977
100002769	100001007	-0.0163635	0.824563	0.921571
100002769	100001022	-0.111899	0.128364	0.334961
100002769	100001026	0.0903209	0.265279	0.516206
100002769	100001034	0.230784	0.00152887	0.0141563
100002769	100001040	0.0891076	0.226478	0.471607
100002769	100001048	0.0398551	0.595281	0.792227
100002769	100001051	0.33508	2.94042e-06	7.40308e-05
100002769	100001054	0.148385	0.0432523	0.16572
100002769	100001055	0.274693	0.000160922	0.00228548
100002769	100001064	0.127076	0.116301	0.314907
100002769	100001073	0.113044	0.124479	0.328649
100002769	100001083	0.155845	0.0430392	0.165199
100002769	100001086	0.0316364	0.698818	0.855227
100002769	100001092	0.111173	0.130874	0.339042
100002769	100001102	-0.0838076	0.255421	0.505212
100002769	100001104	0.191375	0.00887999	0.0542029
100002769	100001106	0.222329	0.00542817	0.0375817
100002769	100001108	0.159789	0.0311866	0.132681
100002769	100001112	0.00227611	0.975403	0.98986
100002769	100001121	0.102775	0.162739	0.387478
100002769	100001125	-0.122187	0.172886	0.401708
100002769	100001126	0.109226	0.138873	0.351729
100002769	100001145	-0.0187966	0.806101	0.9125
100002769	100001148	0.0463205	0.585463	0.785713
100002769	100001149	0.0845504	0.346549	0.598074
100002769	100001150	0.0238372	0.751448	0.884632
100002769	100001151	0.0923812	0.36311	0.613556
100002769	100001162	0.255512	0.000431802	0.00513496
100002769	100001167	0.117227	0.111053	0.305938
100002769	100001170	0.311308	1.52518e-05	0.000311179
100002769	100001178	0.131012	0.0746826	0.237923
100002769	100001181	-0.00299278	0.969011	0.987111
100002769	100001182	-0.0640005	0.385473	0.633789
100002769	100001193	-0.0805347	0.274518	0.526188
100002769	100001195	-0.0294431	0.698084	0.854857
100002769	100001197	0.0803761	0.275466	0.527224
100002769	100001198	-0.127269	0.0834405	0.255534
100002769	100001207	0.0525302	0.489939	0.718954
100002769	100001208	0.123443	0.103626	0.292845
100002769	100001211	0.0225537	0.761853	0.889958
100002769	100001212	0.164863	0.0245322	0.112376
100002769	100001229	-0.0137241	0.873068	0.944606
100002769	100001232	-0.177323	0.019244	0.0946734
100002769	100001247	0.169171	0.0209825	0.100651
100002769	100001251	0.0541576	0.462845	0.698079
100002769	100001253	0.158439	0.0307794	0.131452
100002769	100001254	0.261758	0.000307419	0.00389336
100002769	100001256	0.317528	1.00481e-05	0.000217081
100002769	100001257	0.0771304	0.349808	0.601231
100002769	100001263	0.152227	0.0380601	0.151999
100002769	100001266	0.271364	0.000179312	0.00249766
100002769	100001267	-0.0315138	0.680635	0.844745
100002769	100001270	0.152007	0.0383426	0.152736
100002769	100001271	0.0590921	0.42303	0.666348
100002769	100001272	0.0837367	0.255825	0.505726
100002769	100001274	0.250183	0.000573246	0.00647139
100002769	100001276	0.256333	0.000413149	0.0049566
100002769	100001277	-0.0605225	0.411872	0.656979
100002769	100001278	-0.0690898	0.348745	0.600148
100002769	100001279	0.0450562	0.584045	0.78478
100002769	100001287	0.17026	0.0201588	0.0978479
100002769	100001293	0.190279	0.00947897	0.0568446
100002769	100001294	0.00095949	0.98963	0.995673
100002769	100001295	0.226913	0.00195138	0.0171521
100002769	100001296	-0.0372728	0.613502	0.8038
100002769	100001300	0.348133	1.12126e-06	3.15077e-05
100002769	100001310	0.156601	0.0532225	0.190412
100002769	100001313	0.230148	0.00157676	0.0145093
100002769	100001314	0.0150898	0.838024	0.928025
100002769	100001315	0.0484901	0.511023	0.734562
100002769	100001320	0.277382	0.000126604	0.00187502
100002769	100001322	0.000598108	0.994783	0.997867
100002769	100001323	0.113474	0.15977	0.383164
100002769	100001324	0.0578801	0.524841	0.744573
100002769	100001334	0.370558	3.83775e-06	9.35533e-05
100002769	100001335	-0.0744607	0.312464	0.565513
100002769	100001337	-0.0552802	0.453609	0.69101
100002769	100001359	0.124936	0.0893046	0.266824
100002769	100001386	0.0626975	0.404406	0.650554
100002769	100001391	0.166831	0.0228516	0.106915
100002769	100001392	0.134992	0.0662031	0.220058
100002769	100001393	0.455331	6.58883e-11	4.32598e-09
100002769	100001395	0.0601215	0.414982	0.659666
100002769	100001396	0.132545	0.0906655	0.269444
100002769	100001397	0.231721	0.00360693	0.0275592
100002769	100001398	0.167817	0.0769523	0.24256
100002769	100001399	0.167037	0.0262712	0.117899
100002769	100001400	0.211018	0.00383864	0.028895
100002769	100001402	0.15162	0.0696652	0.227559
100002769	100001403	0.100503	0.179467	0.410946
100002769	100001404	-0.0917209	0.354435	0.605336
100002769	100001405	0.0926113	0.214979	0.457355
100002769	100001409	0.212644	0.00472442	0.0338274
100002769	100001412	0.264887	0.000258478	0.00337743
100002769	100001413	0.0685539	0.355142	0.606016
100002769	100001415	0.30328	2.57826e-05	0.000488471
100002769	100001416	0.166889	0.0228038	0.106747
100002769	100001417	0.0997543	0.17552	0.405337
100002769	100001423	0.0939619	0.202077	0.441128
100002769	100001425	0.170697	0.0198366	0.0967176
100002769	100001426	0.322328	9.10106e-06	0.000199299
100002769	100001433	0.142716	0.08906	0.26636
100002769	100001437	-0.218781	0.00269894	0.0220665
100002769	100001445	-0.000294348	0.996933	0.99874
100002769	100001446	0.133735	0.0687918	0.225674
100002769	100001452	0.104578	0.1612	0.385262
100002769	100001454	-0.0274054	0.730846	0.873444
100002769	100001456	0.312045	1.45234e-05	0.00029818
100002769	100001461	-0.000607024	0.993439	0.99725
100002769	100001462	0.150036	0.0415068	0.161143
100002769	100001466	0.0902238	0.307322	0.560373
100002769	100001467	-0.219245	0.0175486	0.0887161
100002769	100001468	0.141756	0.0536053	0.191341
100002769	100001485	0.356569	5.87278e-07	1.77335e-05
100002769	100001501	0.156953	0.0324037	0.136234
100002769	100001509	0.410467	7.88044e-09	3.5966e-07
100002769	100001510	-0.00970399	0.895415	0.954894
100002769	100001511	0.0991426	0.178196	0.409112
100002769	100001526	0.28246	0.00254925	0.0211066
100002769	100001540	0.2591	0.000355599	0.00438154
100002769	100001541	0.352776	7.87275e-07	2.29977e-05
100002769	100001550	0.00992219	0.893077	0.953852
100002769	100001551	0.0643157	0.383133	0.631702
100002769	100001562	0.156024	0.0334552	0.13922
100002769	100001567	0.0401615	0.586265	0.786242
100002769	100001569	0.0807752	0.273082	0.524661
100002769	100001570	0.0369949	0.61615	0.805539
100002769	100001571	-0.018497	0.802134	0.910499
100002769	100001577	0.154787	0.050658	0.184285
100002769	100001579	0.0225289	0.760198	0.889081
100002769	100001580	-0.111543	0.132767	0.342
100002769	100001586	-0.0355687	0.633581	0.816677
100002769	100001590	0.11696	0.117905	0.317616
100002769	100001593	0.276476	0.000133486	0.00195945
100002769	100001594	0.225969	0.00198285	0.0173628
100002769	100001597	0.343138	2.5728e-06	6.57473e-05
100002769	100001604	-0.0256057	0.732953	0.874573
100002769	100001605	0.14479	0.0486371	0.179369
100002769	100001606	0.181789	0.0130175	0.0716842
100002769	100001609	0.222785	0.00224004	0.0190975
100002769	100001612	0.0814859	0.279565	0.531559
100002769	100001613	-0.0665013	0.367141	0.617234
100002769	100001614	-0.0298766	0.68562	0.847676
100002769	100001615	0.0807193	0.273415	0.525
100002769	100001617	0.0284302	0.726335	0.870923
100002769	100001619	0.0395817	0.605125	0.798516
100002769	100001620	0.0208057	0.778043	0.898293
100002769	100001624	0.119405	0.146935	0.364005
100002769	100001635	0.311465	4.41339e-05	0.000770481
100002769	100001654	0.127243	0.0835044	0.255652
100002769	100001655	0.00580701	0.940809	0.975286
100002769	100001657	0.0717249	0.330625	0.583061
100002769	100001658	0.0594763	0.42642	0.669109
100002769	100001662	0.173423	0.0179232	0.0900316
100002769	100001664	0.20187	0.0263894	0.118227
100002769	100001668	0.287342	6.99074e-05	0.00113907
100002769	100001723	-0.0159991	0.837893	0.927959
100002769	100001730	0.00289152	0.968755	0.987004
100002769	100001731	0.170936	0.0527648	0.189352
100002769	100001733	-0.0258649	0.728175	0.872018
100002769	100001734	0.242704	0.000844508	0.00884432
100002769	100001739	-0.0337817	0.647135	0.824966
100002769	100001740	0.144581	0.0489664	0.180209
100002769	100001743	0.419676	2.48215e-09	1.24723e-07
100002769	100001755	0.146207	0.0464513	0.173959
100002769	100001756	0.114642	0.122267	0.325008
100002769	100001757	-0.060727	0.420685	0.664348
100002769	100001765	0.207555	0.0145775	0.0778022
100002769	100001767	0.119612	0.10679	0.298458
100002769	100001768	0.177306	0.0776013	0.243902
100002769	100001777	0.104844	0.154399	0.375328
100002769	100001778	0.0680193	0.356281	0.607135
100002769	100001806	-0.0529293	0.551357	0.763063
100002769	100001810	0.199731	0.00627211	0.0418437
100002769	100001843	0.0147671	0.843156	0.930476
100002769	100001851	0.241999	0.000875392	0.00910636
100002769	100001856	0.152499	0.037713	0.15106
100002769	100001868	0.189978	0.0102074	0.0600192
100002769	100001869	-0.0424553	0.565041	0.772359
100002769	100001870	0.0337481	0.647462	0.825176
100002769	100001872	0.00334596	0.966826	0.986207
100002769	100001876	0.0232637	0.752627	0.885174
100002769	100001882	-0.151829	0.0391054	0.154785
100002769	100001925	0.0889405	0.297788	0.550874
100002769	100001948	0.279561	0.000116302	0.0017461
100002769	100001950	-0.122874	0.0956606	0.27865
100002769	100001951	0.106205	0.184132	0.417393
100002769	100001956	0.0633776	0.390124	0.63792
100002769	100001977	-0.0988685	0.179405	0.410856
100002769	100001987	0.288178	6.64424e-05	0.0010916
100002769	100001988	-0.225145	0.00212095	0.0182976
100002769	100001989	0.0525295	0.476422	0.708715
100002769	100001990	0.0171766	0.815997	0.917426
100002769	100001992	0.238324	0.00105393	0.0105451
100002769	100001993	0.0595397	0.41952	0.663389
100002769	100001994	0.119809	0.103347	0.292389
100002769	100001999	-0.0117554	0.873474	0.944754
100002769	100002003	-0.0265755	0.734736	0.875591
100002769	100002008	0.101381	0.17813	0.409033
100002769	100002009	-0.215175	0.00318354	0.025062
100002769	100002014	-0.207023	0.00458017	0.0330419
100002769	100002015	-0.210152	0.0254752	0.11539
100002769	100002017	0.236367	0.00596699	0.0403008
100002769	100002018	0.12422	0.0920551	0.27208
100002769	100002021	0.1141	0.128301	0.334867
100002769	100002024	0.162751	0.0285944	0.124952
100002769	100002026	-0.00707327	0.923873	0.967883
100002769	100002027	0.154278	0.0360156	0.146422
100002769	100002028	0.107464	0.144301	0.360022
100002769	100002029	0.132829	0.116372	0.315033
100002769	100002049	0.133301	0.197812	0.435611
100002769	100002067	0.0388729	0.598346	0.794114
100002769	100002070	0.170384	0.0200674	0.0975238
100002769	100002094	0.0265355	0.722156	0.868523
100002769	100002102	0.143105	0.0526327	0.189037
100002769	100002103	0.162172	0.0270021	0.120084
100002769	100002106	-0.11292	0.124892	0.329321
100002769	100002107	-0.0478617	0.516521	0.7385
100002769	100002113	0.120332	0.174353	0.403642
100002769	100002122	0.112859	0.127176	0.333026
100002769	100002126	-0.14592	0.0468874	0.175047
100002769	100002128	-0.00338464	0.964338	0.985187
100002769	100002129	-0.0178984	0.808412	0.913671
100002769	100002137	0.145941	0.113259	0.309777
100002769	100002152	-0.0171013	0.818267	0.918524
100002769	100002154	0.178749	0.0146435	0.0780548
100002769	100002167	-0.041204	0.576574	0.779928
100002769	100002185	0.201927	0.00687245	0.0447897
100002769	100002196	-0.0405979	0.582199	0.783495
100002769	100002199	0.0457185	0.53661	0.752847
100002769	100002227	0.0476147	0.643269	0.822615
100002769	100002241	0.203395	0.0171332	0.0872289
100002769	100002253	0.0547296	0.482382	0.713226
100002769	100002259	0.111926	0.128268	0.334811
100002769	100002284	0.253317	0.000485602	0.00564996
100002769	100002356	-0.0378136	0.60836	0.800565
100002769	100002367	0.114064	0.121094	0.323045
100002769	100002376	-0.092989	0.248257	0.497145
100002769	100002397	0.173448	0.017907	0.0899856
100002769	100002417	0.107727	0.143316	0.358543
100002769	100002458	-0.0120202	0.870649	0.943432
100002769	100002462	0.142574	0.0522251	0.188091
100002769	100002466	0.301436	2.9025e-05	0.00054002
100002769	100002488	0.14421	0.0495559	0.181631
100002769	100002500	0.326191	5.86593e-06	0.000135855
100002769	100002514	0.238099	0.00117174	0.0114716
100002769	100002528	0.181301	0.0132677	0.0726613
100002769	100002537	-0.086355	0.241206	0.489027
100002769	100002544	0.17747	0.038015	0.151876
100002769	100002613	0.189667	0.0114559	0.065346
100002769	100002749	-0.0626727	0.395428	0.642671
100002769	100002761	0.156149	0.0379443	0.151709
100002784	35	0.0442394	0.554289	0.765116
100002784	50	0.0982064	0.18235	0.414951
100002784	55	0.021078	0.775216	0.896945
100002784	62	0.142424	0.0842061	0.257028
100002784	93	0.273298	0.000160477	0.00228061
100002784	98	0.244646	0.000764562	0.00816522
100002784	111	0.254535	0.000455033	0.00535728
100002784	112	0.207989	0.00438992	0.0320105
100002784	117	0.349985	6.30941e-05	0.00104526
100002784	132	0.134764	0.0674128	0.222666
100002784	136	-0.0365282	0.621564	0.808983
100002784	143	-0.0479903	0.523515	0.743669
100002784	144	0.122334	0.128164	0.334628
100002784	158	0.133094	0.0701424	0.228508
100002784	171	-0.0445701	0.545805	0.759203
100002784	179	0.133144	0.0922312	0.27238
100002784	180	-0.151673	0.0387746	0.153894
100002784	181	-0.157156	0.0321773	0.135552
100002784	182	0.136142	0.0639037	0.215072
100002784	189	0.317735	9.90795e-06	0.000214422
100002784	192	0.202266	0.00562946	0.0386196
100002784	194	0.304891	2.32327e-05	0.000447354
100002784	197	0.330605	4.30378e-06	0.00010353
100002784	207	0.148518	0.0436358	0.166726
100002784	208	-0.0919161	0.294541	0.547518
100002784	209	0.0808965	0.27236	0.52384
100002784	212	0.160314	0.0310972	0.13242
100002784	213	0.188438	0.0100026	0.0591465
100002784	229	-0.163748	0.0255312	0.115559
100002784	231	0.114263	0.12044	0.321948
100002784	234	0.216254	0.0030308	0.0241264
100002784	235	0.368423	4.8803e-07	1.50204e-05
100002784	240	0.318572	9.35955e-06	0.000204201
100002784	241	0.283007	0.000118369	0.00177248
100002784	244	0.0664175	0.37037	0.620213
100002784	250	0.0841992	0.253199	0.502686
100002784	252	0.0762379	0.301022	0.554134
100002784	254	-0.089723	0.223274	0.467659
100002784	266	-0.0682804	0.354433	0.605336
100002784	267	0.129158	0.0789222	0.246501
100002784	272	0.00551145	0.945206	0.977085
100002784	273	-0.0122588	0.868461	0.942393
100002784	275	0.263233	0.000283365	0.00364026
100002784	278	0.117681	0.110637	0.305233
100002784	279	0.178432	0.0148229	0.0787296
100002784	297	0.0712214	0.33404	0.586302
100002784	302	0.116693	0.127392	0.33335
100002784	310	0.265922	0.000243956	0.00322152
100002784	313	0.0529864	0.47259	0.705731
100002784	327	0.156618	0.0390366	0.154597
100002784	330	0.108926	0.138888	0.351749
100002784	331	0.158594	0.0306143	0.130969
100002784	338	-0.0183534	0.803639	0.911179
100002784	339	0.0197184	0.790489	0.904755
100002784	340	-0.189493	0.00958551	0.0573056
100002784	342	0.0827147	0.261693	0.512267
100002784	344	0.0186909	0.800103	0.909558
100002784	355	0.163275	0.0259659	0.116942
100002784	356	-0.051584	0.484405	0.714678
100002784	358	0.0277302	0.707893	0.860557
100002784	361	0.043647	0.58487	0.785323
100002784	362	-0.00124371	0.986854	0.994561
100002784	363	-0.00327942	0.964566	0.985274
100002784	376	0.320394	8.26398e-06	0.000183326
100002784	381	0.394802	2.4573e-08	1.01504e-06
100002784	391	0.176674	0.0158534	0.0825612
100002784	397	0.292353	5.14123e-05	0.000879218
100002784	407	0.198228	0.00668348	0.043875
100002784	409	0.0695579	0.345481	0.597111
100002784	415	0.180124	0.0141495	0.0761361
100002784	418	0.0268764	0.724046	0.869621
100002784	424	-0.102725	0.162946	0.387749
100002784	432	0.0375782	0.61157	0.80262
100002784	439	-0.0385913	0.601001	0.795833
100002784	444	0.282852	9.16244e-05	0.00142937
100002784	445	0.131012	0.0746826	0.237923
100002784	452	-0.157318	0.0319976	0.135026
100002784	460	0.340975	1.91274e-06	5.05715e-05
100002784	461	0.00592758	0.936001	0.973215
100002784	466	0.00751109	0.919177	0.965821
100002784	480	0.290813	5.65403e-05	0.00095258
100002784	482	0.15059	0.040205	0.157736
100002784	491	0.0911462	0.226281	0.471338
100002784	498	0.147913	0.0439291	0.167447
100002784	500	0.119993	0.114769	0.312368
100002784	501	0.0932234	0.205662	0.445644
100002784	503	-0.0562164	0.445986	0.684888
100002784	504	0.0314615	0.671594	0.839462
100002784	512	0.00399554	0.956836	0.982065
100002784	519	-0.143969	0.0499413	0.182563
100002784	533	0.340686	1.95391e-06	5.1519e-05
100002784	535	-0.00119633	0.98707	0.994652
100002784	537	0.0393969	0.59342	0.791007
100002784	561	0.233779	0.00132069	0.0126094
100002784	563	-0.0740467	0.315169	0.568237
100002784	564	0.021451	0.771347	0.89482
100002784	565	0.295578	4.20597e-05	0.00073966
100002784	566	0.339681	2.10372e-06	5.50613e-05
100002784	572	-0.00167748	0.981871	0.992556
100002784	796	0.0697444	0.346829	0.598313
100002784	798	0.0050566	0.949722	0.979041
100002784	799	0.167881	0.0219961	0.104072
100002784	800	0.13868	0.0590624	0.204086
100002784	803	-0.0934342	0.204634	0.444348
100002784	806	0.156805	0.0325686	0.13669
100002784	811	0.164705	0.0246721	0.112834
100002784	815	0.263259	0.000282955	0.0036361
100002784	821	0.240267	0.000955759	0.00976852
100002784	823	0.108534	0.140323	0.353983
100002784	825	-0.00169521	0.981779	0.99253
100002784	826	0.00698095	0.933818	0.97226
100002784	827	-0.034496	0.661998	0.834011
100002784	828	0.133647	0.0984477	0.283704
100002784	849	0.128288	0.0852324	0.258972
100002784	878	0.136981	0.0622682	0.211381
100002784	880	0.0904993	0.23363	0.480173
100002784	881	0.0308046	0.687442	0.848742
100002784	888	-0.0506609	0.492268	0.720698
100002784	891	-0.138423	0.0595391	0.205133
100002784	892	-0.110847	0.132015	0.340891
100002784	893	0.0859447	0.243458	0.491534
100002784	913	-0.0334702	0.650172	0.826836
100002784	917	0.113987	0.121345	0.323483
100002784	922	0.128693	0.142938	0.357983
100002784	923	0.126704	0.123607	0.327161
100002784	925	-0.0186592	0.800435	0.909721
100002784	926	0.182893	0.0124675	0.0695041
100002784	932	0.0305638	0.680443	0.844616
100002784	935	0.131592	0.104928	0.295165
100002784	980	-0.108993	0.138644	0.351362
100002784	1001	0.0627734	0.394668	0.642014
100002784	1002	0.109517	0.136745	0.348401
100002784	1004	0.127344	0.0832583	0.255202
100002784	1021	0.00434428	0.953072	0.980362
100002784	1022	0.271191	0.0001886	0.00260368
100002784	1023	0.106418	0.148271	0.366002
100002784	1024	0.23517	0.00123311	0.0119449
100002784	1025	0.204774	0.0050521	0.0355875
100002784	1026	0.0170144	0.817705	0.918244
100002784	1052	-0.120822	0.100443	0.287225
100002784	1053	0.291904	5.28614e-05	0.000900126
100002784	1082	0.328411	4.73244e-06	0.00011249
100002784	1083	0.031624	0.668292	0.837572
100002784	1084	0.363168	3.49519e-07	1.11346e-05
100002784	1087	0.000726378	0.992149	0.996723
100002784	1090	0.0844659	0.251694	0.501051
100002784	1094	0.0268461	0.71606	0.865254
100002784	1102	0.316918	1.04721e-05	0.000224895
100002784	1105	0.00992219	0.893077	0.953852
100002784	1110	0.237869	0.00107822	0.0107369
100002784	1111	0.178134	0.0149935	0.0793639
100002784	1113	0.176786	0.015786	0.0823032
100002784	1114	0.0360811	0.624896	0.811153
100002784	1124	0.0630326	0.392714	0.640295
100002784	1125	0.050985	0.536897	0.753064
100002784	1128	0.0388617	0.598452	0.794186
100002784	1134	0.266038	0.000242382	0.00320436
100002784	1135	0.115466	0.11756	0.317009
100002784	1136	0.178754	0.0154738	0.0811708
100002784	1137	-0.00767126	0.917234	0.964912
100002784	1140	-0.215633	0.00311781	0.0246552
100002784	1143	0.0802661	0.276126	0.527988
100002784	1162	0.0876325	0.23429	0.480924
100002784	1215	0.12431	0.112756	0.308934
100002784	1221	-0.0834197	0.257636	0.507742
100002784	1224	0.0951704	0.19631	0.433703
100002784	1231	-0.188264	0.0100727	0.0594432
100002784	1235	0.0382873	0.603873	0.797705
100002784	1239	-0.0280565	0.703846	0.858194
100002784	1242	0.274741	0.000147641	0.00212834
100002784	1254	0.017117	0.816625	0.917714
100002784	1256	0.27104	0.000182668	0.00253654
100002784	1258	0.0776532	0.348193	0.599586
100002784	1268	0.374202	1.42926e-07	5.01166e-06
100002784	1342	-0.0546555	0.458736	0.695047
100002784	1442	0.238339	0.00105314	0.010539
100002784	1488	-0.000514447	0.995784	0.998294
100002784	1489	0.0780432	0.289687	0.542471
100002784	1518	-0.0388747	0.598329	0.794098
100002784	1526	0.163081	0.0261458	0.117497
100002784	1528	0.147098	0.0457086	0.172027
100002784	1537	0.1158	0.115498	0.313557
100002784	1538	-0.0717696	0.330322	0.582784
100002784	1539	0.0744775	0.312355	0.5654
100002784	1547	-0.027676	0.707677	0.860421
100002784	1628	0.0497793	0.508134	0.732462
100002784	1629	0.0214696	0.785601	0.902257
100002784	1648	0.0887969	0.22938	0.475158
100002784	1869	0.15674	0.0331198	0.138281
100002784	2029	0.203293	0.00538616	0.0373685
100002784	2050	-0.0187525	0.799459	0.909235
100002784	2051	0.23131	0.00149028	0.0138784
100002784	2054	0.135764	0.0646529	0.216656
100002784	100000007	0.104142	0.157189	0.379438
100002784	100000008	0.0701957	0.341065	0.593049
100002784	100000010	0.074228	0.324768	0.577555
100002784	100000011	0.0816775	0.330446	0.582898
100002784	100000014	0.0399358	0.588372	0.787603
100002784	100000015	0.363526	5.27838e-07	1.61181e-05
100002784	100000016	0.319044	0.000108889	0.00165253
100002784	100000036	0.237057	0.00112279	0.0110935
100002784	100000039	0.100676	0.171546	0.399986
100002784	100000042	0.123709	0.0925186	0.272926
100002784	100000054	0.00174648	0.981125	0.992233
100002784	100000096	0.520299	3.18486e-14	3.39677e-12
100002784	100000257	0.0497284	0.500279	0.726632
100002784	100000258	0.0747555	0.459791	0.69579
100002784	100000263	0.129015	0.0792586	0.247209
100002784	100000265	0.273703	0.000156777	0.00223708
100002784	100000269	-0.0137564	0.852165	0.93479
100002784	100000276	0.00202248	0.978143	0.990953
100002784	100000282	0.190884	0.00924993	0.0558425
100002784	100000285	0.120709	0.187223	0.421591
100002784	100000295	0.0834634	0.358721	0.609507
100002784	100000406	0.264488	0.000264289	0.00343925
100002784	100000409	0.141166	0.0740671	0.236699
100002784	100000436	0.140911	0.13657	0.348139
100002784	100000437	0.128443	0.0814394	0.251578
100002784	100000442	0.0913641	0.217405	0.460441
100002784	100000445	0.205451	0.00490566	0.0347975
100002784	100000453	0.153719	0.0405	0.158538
100002784	100000463	0.368779	2.22735e-07	7.45619e-06
100002784	100000467	0.201156	0.0059032	0.0399774
100002784	100000487	-0.0408655	0.65225	0.828072
100002784	100000491	0.358502	5.05054e-07	1.54879e-05
100002784	100000551	0.237835	0.00108003	0.0107522
100002784	100000580	0.141008	0.0548924	0.194373
100002784	100000616	0.0165258	0.822853	0.920785
100002784	100000626	0.0723011	0.326744	0.579424
100002784	100000630	-0.0132983	0.862942	0.939939
100002784	100000639	0.0400627	0.587187	0.786824
100002784	100000656	-0.0343188	0.641912	0.821869
100002784	100000657	0.0530479	0.472075	0.705307
100002784	100000665	-0.0717566	0.33041	0.582862
100002784	100000672	0.066906	0.364226	0.614556
100002784	100000706	0.295281	4.71765e-05	0.000816671
100002784	100000707	0.162023	0.0279951	0.123124
100002784	100000708	0.130383	0.0760988	0.24086
100002784	100000711	0.185521	0.0230309	0.107489
100002784	100000715	0.23276	0.00287622	0.0231814
100002784	100000743	0.218586	0.00272343	0.0222192
100002784	100000765	0.0443776	0.654648	0.829563
100002784	100000773	0.109482	0.136872	0.348603
100002784	100000774	0.362516	3.68072e-07	1.16633e-05
100002784	100000776	0.120994	0.0999578	0.286369
100002784	100000781	0.0730751	0.321579	0.574546
100002784	100000784	0.175727	0.0277067	0.122245
100002784	100000787	-0.0581437	0.433047	0.674675
100002784	100000792	0.105925	0.150167	0.368814
100002784	100000802	0.00259873	0.971918	0.988303
100002784	100000808	0.127453	0.107142	0.299068
100002784	100000827	0.0266112	0.71844	0.866596
100002784	100000840	-0.193984	0.00850776	0.0525153
100002784	100000841	-0.236574	0.00115013	0.0113026
100002784	100000846	0.21104	0.00434769	0.031774
100002784	100000856	-0.0199068	0.787399	0.903227
100002784	100000863	0.00337453	0.96354	0.984895
100002784	100000900	-0.0557875	0.449469	0.687752
100002784	100000924	0.126454	0.0854528	0.259408
100002784	100000936	0.125482	0.0879025	0.264153
100002784	100000943	-0.00773192	0.930427	0.970815
100002784	100000961	0.425067	1.47265e-09	7.71453e-08
100002784	100000963	0.278326	0.000119792	0.0017898
100002784	100000997	-0.0415676	0.573211	0.77782
100002784	100001002	0.162577	0.0270336	0.120182
100002784	100001006	-0.27106	0.000182454	0.00253392
100002784	100001007	-0.00683205	0.926261	0.968947
100002784	100001022	-0.0855139	0.245837	0.494418
100002784	100001026	0.100349	0.215611	0.458201
100002784	100001034	0.251512	0.000534425	0.00611298
100002784	100001040	0.0276182	0.70826	0.860749
100002784	100001048	0.0717224	0.338675	0.590739
100002784	100001051	0.254306	0.000460652	0.0054115
100002784	100001054	0.168136	0.0217921	0.103387
100002784	100001055	0.29488	4.83612e-05	0.000834334
100002784	100001064	0.267102	0.000811927	0.00856911
100002784	100001073	0.127855	0.0820183	0.252745
100002784	100001083	0.133738	0.0830098	0.254697
100002784	100001086	0.0981793	0.22884	0.474484
100002784	100001092	0.17181	0.0190349	0.093968
100002784	100001102	-0.0327411	0.657305	0.831169
100002784	100001104	0.23031	0.00156442	0.0144219
100002784	100001106	0.171852	0.0325037	0.136511
100002784	100001108	0.153139	0.0390265	0.154576
100002784	100001112	-0.139999	0.0566691	0.198572
100002784	100001121	0.155697	0.0338315	0.140293
100002784	100001125	-0.0379693	0.672945	0.840255
100002784	100001126	0.0802434	0.277575	0.529548
100002784	100001145	0.0100009	0.896099	0.955199
100002784	100001148	0.116837	0.167665	0.394533
100002784	100001149	0.063991	0.476546	0.708799
100002784	100001150	-0.0189651	0.801056	0.909993
100002784	100001151	0.117817	0.245467	0.49398
100002784	100001162	0.268643	0.000209321	0.00284206
100002784	100001167	0.0358573	0.627046	0.812528
100002784	100001170	0.23666	0.00114523	0.0112646
100002784	100001178	0.0557632	0.449667	0.687894
100002784	100001181	-0.135359	0.0775303	0.243756
100002784	100001182	-0.161695	0.0274618	0.121468
100002784	100001193	-0.204944	0.00501503	0.0353915
100002784	100001195	-0.146741	0.0519674	0.187467
100002784	100001197	0.0507672	0.491359	0.720046
100002784	100001198	-0.188826	0.0098475	0.0584573
100002784	100001207	0.119478	0.115287	0.313206
100002784	100001208	0.0964958	0.203964	0.443556
100002784	100001211	0.0982823	0.185624	0.419432
100002784	100001212	-0.0215386	0.770438	0.894307
100002784	100001229	-0.0653053	0.446658	0.685429
100002784	100001232	-0.186726	0.0136222	0.0740682
100002784	100001247	0.0789831	0.2839	0.536254
100002784	100001251	0.0484174	0.511658	0.734944
100002784	100001253	0.092636	0.208545	0.449361
100002784	100001254	0.229857	0.00159913	0.0146746
100002784	100001256	0.330539	4.07067e-06	9.8561e-05
100002784	100001257	0.0661564	0.422773	0.666131
100002784	100001263	0.070453	0.339294	0.591335
100002784	100001266	0.271401	0.00017893	0.00249336
100002784	100001267	0.0846193	0.268333	0.519536
100002784	100001270	0.103352	0.160382	0.384067
100002784	100001271	-0.00265468	0.971313	0.988067
100002784	100001272	0.02464	0.738508	0.877653
100002784	100001274	0.314065	1.26912e-05	0.000265584
100002784	100001276	0.272186	0.000171064	0.00240334
100002784	100001277	-0.135797	0.0645862	0.216521
100002784	100001278	-0.153081	0.0369801	0.14903
100002784	100001279	0.0631761	0.442463	0.682151
100002784	100001287	0.143096	0.0513602	0.186
100002784	100001293	0.185823	0.0113274	0.0647946
100002784	100001294	-0.145204	0.0479899	0.177794
100002784	100001295	0.168671	0.0220909	0.104383
100002784	100001296	-0.0538443	0.465441	0.700074
100002784	100001300	0.170072	0.0202992	0.0983126
100002784	100001310	0.0578451	0.47756	0.709593
100002784	100001313	0.17722	0.0155267	0.0813593
100002784	100001314	0.103928	0.15805	0.380654
100002784	100001315	0.161516	0.027636	0.122019
100002784	100001320	0.201292	0.00586899	0.0398083
100002784	100001322	-0.00770931	0.932836	0.971879
100002784	100001323	0.0943573	0.242873	0.490895
100002784	100001324	0.0853143	0.348125	0.599523
100002784	100001334	0.442969	1.92822e-08	8.14002e-07
100002784	100001335	-0.115058	0.117865	0.317542
100002784	100001337	-0.12659	0.085114	0.258782
100002784	100001359	0.0516064	0.484215	0.714548
100002784	100001386	0.0861612	0.251458	0.50076
100002784	100001391	0.101213	0.169261	0.396794
100002784	100001392	0.0722098	0.327358	0.579931
100002784	100001393	0.476372	6.30199e-12	4.88029e-10
100002784	100001395	0.0560019	0.447726	0.686291
100002784	100001396	0.0997021	0.204009	0.443608
100002784	100001397	0.260786	0.00100863	0.0101951
