## Supplementary material for "Combined Metabolic Activators accelerates recovery in mild-to-moderate COVID-19": Dataset 13N (part 7 of 24)

### Sheet: Edges (Unfiltered) (continued)
source	target	correlation	pval	padj
100002784	100001398	0.210032	0.026237	0.117791
100002784	100001399	0.130899	0.0824501	0.253599
100002784	100001400	0.187048	0.010576	0.0616131
100002784	100001402	0.137405	0.100531	0.287383
100002784	100001403	0.0859502	0.251285	0.500572
100002784	100001404	-0.0317828	0.748752	0.883091
100002784	100001405	0.0639002	0.392769	0.640338
100002784	100001409	0.179823	0.0172548	0.0876633
100002784	100001412	0.171678	0.0191288	0.0942806
100002784	100001413	0.127788	0.0838661	0.256332
100002784	100001415	0.276379	0.000134243	0.00196825
100002784	100001416	0.0985011	0.181035	0.413219
100002784	100001417	0.20234	0.00561147	0.0385245
100002784	100001423	0.0969122	0.188209	0.422802
100002784	100001425	0.215191	0.00318111	0.0250475
100002784	100001426	0.268624	0.000245803	0.00324149
100002784	100001433	0.048594	0.564385	0.771902
100002784	100001437	-0.250436	0.000565646	0.0064018
100002784	100001445	0.0559748	0.464492	0.699394
100002784	100001446	0.117948	0.108856	0.302127
100002784	100001452	0.189234	0.0107311	0.062258
100002784	100001454	0.00271007	0.972868	0.988729
100002784	100001456	0.192716	0.0084057	0.0520485
100002784	100001461	-0.00821208	0.911422	0.962242
100002784	100001462	0.120918	0.1011	0.288432
100002784	100001466	0.119922	0.174137	0.403363
100002784	100001467	-0.314069	0.000563951	0.00638615
100002784	100001468	0.111777	0.128781	0.335626
100002784	100001485	0.371511	1.78304e-07	6.1154e-06
100002784	100001501	0.0446335	0.545233	0.758834
100002784	100001509	0.399166	2.17798e-08	9.0881e-07
100002784	100001510	0.0670459	0.363222	0.61366
100002784	100001511	0.0381493	0.605179	0.798545
100002784	100001526	0.2599	0.00565065	0.038723
100002784	100001540	0.150897	0.0397943	0.156659
100002784	100001541	0.263382	0.000281032	0.00361555
100002784	100001550	0.10959	0.136483	0.347996
100002784	100001551	-0.0841358	0.253558	0.503123
100002784	100001562	0.0736812	0.317571	0.570675
100002784	100001567	0.0182303	0.804929	0.911813
100002784	100001569	0.145206	0.047987	0.177789
100002784	100001570	0.113004	0.12461	0.328851
100002784	100001571	-0.0686963	0.351503	0.602723
100002784	100001577	0.268572	0.000595026	0.00667011
100002784	100001579	-0.0429048	0.560926	0.769579
100002784	100001580	-0.238396	0.00115466	0.0113397
100002784	100001586	-0.0411105	0.581618	0.783094
100002784	100001590	0.146696	0.0494068	0.181287
100002784	100001593	0.222537	0.00226627	0.0192726
100002784	100001594	0.218604	0.00279499	0.0226761
100002784	100001597	0.368228	3.94965e-07	1.24187e-05
100002784	100001604	0.116308	0.119982	0.32118
100002784	100001605	0.0861126	0.242535	0.490529
100002784	100001606	0.188777	0.00986677	0.0585405
100002784	100001609	0.133636	0.0689988	0.226112
100002784	100001612	0.15187	0.0430034	0.165096
100002784	100001613	-0.0887085	0.228573	0.474164
100002784	100001614	-0.0148996	0.840038	0.928984
100002784	100001615	0.0808424	0.272682	0.524187
100002784	100001617	0.104984	0.19505	0.432053
100002784	100001619	0.115762	0.129348	0.336557
100002784	100001620	0.0593811	0.420761	0.664406
100002784	100001624	0.0944676	0.251804	0.501173
100002784	100001635	0.314902	3.59317e-05	0.000647557
100002784	100001654	0.0738378	0.31654	0.569613
100002784	100001655	0.0525543	0.501289	0.727394
100002784	100001657	0.190482	0.00920897	0.0556607
100002784	100001658	0.177269	0.0169713	0.0866515
100002784	100001662	0.0757363	0.304223	0.557395
100002784	100001664	0.123605	0.176784	0.407098
100002784	100001668	0.217662	0.0028416	0.0229698
100002784	100001723	-0.123833	0.111936	0.307525
100002784	100001730	0.0295334	0.689043	0.849681
100002784	100001731	0.154685	0.0800612	0.248783
100002784	100001733	-0.0313751	0.673295	0.840444
100002784	100001734	0.293678	4.73571e-05	0.000819354
100002784	100001739	-0.148154	0.0435829	0.166593
100002784	100001740	0.198696	0.00655286	0.0432346
100002784	100001743	0.36101	4.147e-07	1.29803e-05
100002784	100001755	0.14653	0.0459653	0.1727
100002784	100001756	0.0384674	0.605154	0.798523
100002784	100001757	-0.0533147	0.479692	0.711126
100002784	100001765	0.17718	0.0376227	0.150828
100002784	100001767	0.245349	0.000815148	0.00859567
100002784	100001768	0.225263	0.0242371	0.111414
100002784	100001777	0.159672	0.0294853	0.127601
100002784	100001778	0.09167	0.21335	0.455225
100002784	100001806	0.0238987	0.788058	0.903576
100002784	100001810	0.136243	0.0637056	0.214656
100002784	100001843	-0.163105	0.0278066	0.122548
100002784	100001851	0.184803	0.0115641	0.0657953
100002784	100001856	0.224663	0.00205028	0.0178214
100002784	100001868	0.0723826	0.331528	0.583877
100002784	100001869	-0.138869	0.0587155	0.203297
100002784	100001870	0.103382	0.16026	0.383886
100002784	100001872	0.0511198	0.52489	0.744599
100002784	100001876	0.020692	0.779226	0.89886
100002784	100001882	-0.176671	0.0161438	0.083631
100002784	100001925	0.0824925	0.334326	0.586604
100002784	100001948	0.32205	7.80934e-06	0.000174426
100002784	100001950	-0.102308	0.165822	0.39182
100002784	100001951	0.0745787	0.351701	0.602904
100002784	100001956	0.0557744	0.449576	0.687812
100002784	100001977	-0.0736439	0.317817	0.570909
100002784	100001987	0.259419	0.000349468	0.00432106
100002784	100001988	-0.193132	0.00862172	0.0530434
100002784	100001989	0.082463	0.263153	0.513917
100002784	100001990	0.0544261	0.460626	0.6964
100002784	100001992	0.230016	0.00158691	0.0145848
100002784	100001993	0.0935199	0.204217	0.443859
100002784	100001994	0.110742	0.132382	0.341441
100002784	100001999	-0.0106588	0.885192	0.950275
100002784	100002003	0.00869286	0.911763	0.962435
100002784	100002008	0.128724	0.0868196	0.262097
100002784	100002009	-0.216482	0.00299948	0.0239372
100002784	100002014	-0.206533	0.00467957	0.033586
100002784	100002015	-0.164141	0.0823438	0.253388
100002784	100002017	0.249976	0.00358014	0.027408
100002784	100002018	0.104456	0.157069	0.379284
100002784	100002021	0.144954	0.0528668	0.189604
100002784	100002024	0.097531	0.191494	0.427197
100002784	100002026	-0.0254975	0.730463	0.873231
100002784	100002027	0.198071	0.00687952	0.0448224
100002784	100002028	0.0948981	0.197599	0.435353
100002784	100002029	0.0687038	0.418223	0.662286
100002784	100002049	0.187836	0.0683302	0.224681
100002784	100002067	0.0582659	0.429554	0.671761
100002784	100002070	0.120266	0.102029	0.290128
100002784	100002094	0.196189	0.00794632	0.0499251
100002784	100002102	0.171	0.0202936	0.0982975
100002784	100002103	0.0480202	0.515131	0.73744
100002784	100002106	-0.131239	0.0741752	0.236928
100002784	100002107	-0.0554816	0.451963	0.689716
100002784	100002113	-0.0233844	0.792515	0.905779
100002784	100002122	0.0946794	0.201103	0.439805
100002784	100002126	-0.109454	0.136973	0.348784
100002784	100002128	-0.00143912	0.984833	0.993787
100002784	100002129	-0.00281879	0.969541	0.987335
100002784	100002137	-0.00742772	0.9361	0.973249
100002784	100002152	-0.0240889	0.746178	0.881656
100002784	100002154	0.156167	0.0332907	0.13876
100002784	100002167	-0.104385	0.15622	0.378043
100002784	100002185	0.185383	0.0132341	0.0725306
100002784	100002196	0.0102914	0.889123	0.952063
100002784	100002199	0.0766631	0.299647	0.552795
100002784	100002227	0.00944141	0.92687	0.96924
100002784	100002241	0.16316	0.0567763	0.19882
100002784	100002253	0.0117802	0.8799	0.94784
100002784	100002259	0.0347719	0.637518	0.819068
100002784	100002284	0.285739	7.70391e-05	0.00123545
100002784	100002356	-0.148611	0.0429317	0.164922
100002784	100002367	0.237076	0.00112175	0.0110866
100002784	100002376	-0.0628551	0.435675	0.67682
100002784	100002397	0.219169	0.00265102	0.0217629
100002784	100002417	0.18989	0.00943258	0.056645
100002784	100002458	-0.0251901	0.732889	0.874549
100002784	100002462	0.0943219	0.200347	0.438838
100002784	100002466	0.160037	0.0291106	0.126497
100002784	100002488	0.197716	0.00682924	0.0445835
100002784	100002500	0.365877	3.03226e-07	9.81107e-06
100002784	100002514	0.273928	0.00017524	0.00245174
100002784	100002528	0.153469	0.0364982	0.147743
100002784	100002537	-0.0412114	0.576505	0.779878
100002784	100002544	0.142931	0.0956732	0.278679
100002784	100002613	0.228946	0.00217554	0.0186734
100002784	100002749	-0.0780544	0.289618	0.542385
100002784	100002761	0.139401	0.0642393	0.215784
100002784	100002769	0.789078	8.54054e-41	8.826e-38
100002796	35	-0.157195	0.0345705	0.142406
100002796	50	0.00708568	0.923532	0.967716
100002796	55	-0.11472	0.118954	0.319412
100002796	62	-0.136127	0.0990031	0.28472
100002796	93	-0.0387293	0.599699	0.794981
100002796	98	0.0837852	0.255549	0.505358
100002796	111	0.0792833	0.282068	0.534309
100002796	112	-0.000646187	0.993016	0.997103
100002796	117	-0.026851	0.766283	0.89219
100002796	132	-0.0220083	0.766198	0.892142
100002796	136	-0.0668	0.366298	0.616539
100002796	143	0.00894482	0.905404	0.959513
100002796	144	-0.0787817	0.328277	0.580804
100002796	158	0.0719254	0.329271	0.581731
100002796	171	0.0427183	0.562632	0.770763
100002796	179	0.0356683	0.65329	0.828713
100002796	180	0.762731	1.13815e-36	8.82591e-34
100002796	181	0.503141	2.50058e-13	2.37712e-11
100002796	182	0.190713	0.00912279	0.0552742
100002796	189	-0.192354	0.00853141	0.0526241
100002796	192	-0.242499	0.00085339	0.00891941
100002796	194	-0.162392	0.0267924	0.119422
100002796	197	-0.176536	0.0162262	0.0839376
100002796	207	-0.0167507	0.820964	0.919797
100002796	208	0.0521463	0.552631	0.763917
100002796	209	-0.0763125	0.300548	0.553668
100002796	212	0.0671139	0.369355	0.619314
100002796	213	-0.0205652	0.780544	0.899637
100002796	229	0.551114	3.61633e-16	4.89219e-14
100002796	231	-0.0211395	0.774577	0.896615
100002796	234	-0.161794	0.0273661	0.121185
100002796	235	-0.102756	0.174752	0.404223
100002796	240	-0.118787	0.106344	0.297644
100002796	241	-0.0667613	0.373224	0.622801
100002796	244	-0.214845	0.00340369	0.0263778
100002796	250	-0.00154134	0.983342	0.993164
100002796	252	0.0754416	0.306114	0.559231
100002796	254	0.630375	5.37434e-22	1.28428e-19
100002796	266	0.0737408	0.317178	0.570287
100002796	267	-0.0929623	0.20694	0.447279
100002796	272	0.164416	0.0389862	0.154461
100002796	273	0.220259	0.00258998	0.021372
100002796	275	-0.132011	0.0724742	0.23341
100002796	278	-0.147022	0.0458215	0.172342
100002796	279	-0.0246623	0.738279	0.877541
100002796	297	-0.0491466	0.505313	0.730383
100002796	302	-0.162211	0.0335065	0.139351
100002796	310	-0.277777	0.000123707	0.00183854
100002796	313	-0.0552541	0.453822	0.691167
100002796	327	-0.0529503	0.487736	0.717265
100002796	330	0.035807	0.627531	0.812804
100002796	331	-0.102913	0.162172	0.386656
100002796	338	0.0256918	0.727777	0.871776
100002796	339	0.113155	0.126173	0.331369
100002796	340	-0.0755162	0.305635	0.558768
100002796	342	-0.139682	0.0572371	0.199916
100002796	344	-0.136012	0.0641612	0.215631
100002796	355	-0.0700446	0.342108	0.593983
100002796	356	0.10363	0.159254	0.382399
100002796	358	-0.127668	0.0833106	0.255292
100002796	361	0.00947277	0.905666	0.959615
100002796	362	0.0529966	0.482321	0.713179
100002796	363	0.145103	0.0481467	0.178185
100002796	376	-0.234299	0.00128729	0.0123593
100002796	381	-0.10177	0.166912	0.393418
100002796	391	-0.14707	0.0451603	0.170671
100002796	397	-0.240075	0.000965075	0.00984391
100002796	407	-0.113003	0.124616	0.32886
100002796	409	0.0851708	0.247744	0.496538
100002796	415	-0.100906	0.171733	0.400192
100002796	418	-0.0715181	0.34695	0.59843
100002796	424	0.623975	1.83406e-21	4.14322e-19
100002796	432	-0.154829	0.035349	0.144586
100002796	439	0.436318	4.80746e-10	2.75022e-08
100002796	444	-0.246244	0.000704041	0.00763597
100002796	445	-0.176694	0.015841	0.0825111
100002796	452	0.685724	3.52544e-27	1.29539e-24
100002796	460	-0.0817338	0.267412	0.518548
100002796	461	-0.0374872	0.61146	0.802543
100002796	466	0.172277	0.019032	0.093959
100002796	480	-0.351003	9.01721e-07	2.59416e-05
100002796	482	-0.236405	0.00115988	0.0113814
100002796	491	-0.154245	0.0398114	0.156712
100002796	498	-0.28614	7.51948e-05	0.00121106
100002796	500	0.00156383	0.983661	0.993269
100002796	501	-0.180392	0.0137439	0.0745501
100002796	503	-0.0596385	0.418747	0.662712
100002796	504	0.0349887	0.637269	0.8189
100002796	512	0.0127046	0.863354	0.940105
100002796	519	0.591339	6.31563e-19	1.13389e-16
100002796	533	-0.154142	0.0356745	0.145492
100002796	535	0.104333	0.156429	0.378308
100002796	537	-0.100633	0.17173	0.400192
100002796	561	-0.0545193	0.459857	0.695843
100002796	563	-0.0360587	0.625111	0.811319
100002796	564	-0.110192	0.134328	0.344551
100002796	565	-0.340761	1.9432e-06	5.12764e-05
100002796	566	-0.217541	0.00285746	0.0230654
100002796	572	0.145345	0.04777	0.177251
100002796	796	0.285643	8.47876e-05	0.0013388
100002796	798	0.117852	0.140278	0.35391
100002796	799	0.0587321	0.425865	0.668675
100002796	800	-0.12864	0.0801421	0.24894
100002796	803	0.419819	2.44817e-09	1.23208e-07
100002796	806	0.0335411	0.649481	0.826408
100002796	811	-0.341081	1.89782e-06	5.02313e-05
100002796	815	-0.167236	0.0225185	0.105803
100002796	821	-0.0788376	0.284791	0.537189
100002796	823	-0.286804	7.22318e-05	0.00117114
100002796	825	0.187927	0.0106309	0.0618446
100002796	826	-0.0827948	0.323852	0.57671
100002796	827	0.109271	0.164983	0.390604
100002796	828	-0.140156	0.082973	0.254644
100002796	849	-0.0870743	0.243791	0.491943
100002796	878	-0.18973	0.00949407	0.0569082
100002796	880	0.0824138	0.278248	0.530227
100002796	881	0.123306	0.106039	0.29711
100002796	888	0.180609	0.0136292	0.0740977
100002796	891	0.546104	7.52055e-16	9.78393e-14
100002796	892	0.444658	2.04111e-10	1.23726e-08
100002796	893	0.238928	0.00102246	0.0103035
100002796	913	-0.021175	0.774209	0.89642
100002796	917	-0.180322	0.0137817	0.0747005
100002796	922	-0.0175145	0.842609	0.930244
100002796	923	-0.147731	0.0721808	0.23284
100002796	925	-0.0320809	0.663789	0.835052
100002796	926	0.0447883	0.543839	0.757872
100002796	932	0.0608715	0.41174	0.65687
100002796	935	-0.118548	0.144431	0.360219
100002796	980	0.505105	1.95143e-13	1.87952e-11
100002796	1001	-0.392575	2.98995e-08	1.21345e-06
100002796	1002	-0.00986438	0.893696	0.954104
100002796	1004	0.117107	0.11142	0.306598
100002796	1021	-0.0825059	0.262904	0.513634
100002796	1022	0.0142148	0.84771	0.932685
100002796	1023	-0.082379	0.263641	0.514487
100002796	1024	-0.081193	0.270601	0.5219
100002796	1025	-0.00864473	0.906776	0.960147
100002796	1026	0.0156661	0.831928	0.92506
100002796	1052	0.171665	0.019138	0.0943081
100002796	1053	-0.0259566	0.725083	0.870219
100002796	1082	-0.27975	0.000110153	0.00166795
100002796	1083	-0.0797906	0.278991	0.531003
100002796	1084	-0.168683	0.0213613	0.101964
100002796	1087	0.479557	4.3554e-12	3.45853e-10
100002796	1090	0.00475083	0.948687	0.978546
100002796	1094	0.0579284	0.432236	0.673971
100002796	1102	-0.182338	0.0127418	0.0705718
100002796	1105	0.0495513	0.501809	0.727815
100002796	1110	-0.0483559	0.512195	0.735255
100002796	1111	0.166991	0.0227191	0.106465
100002796	1113	-0.164891	0.0245076	0.112297
100002796	1114	0.157866	0.0313966	0.13329
100002796	1124	0.200254	0.00613458	0.0411454
100002796	1125	0.195924	0.016635	0.0854219
100002796	1128	0.203637	0.00530703	0.0369406
100002796	1134	-0.0421029	0.568279	0.774508
100002796	1135	-0.144642	0.0494893	0.181482
100002796	1136	-0.0676318	0.362992	0.613438
100002796	1137	0.45478	6.99098e-11	4.57419e-09
100002796	1140	-0.0167552	0.820435	0.919534
100002796	1143	-0.130467	0.0759085	0.240472
100002796	1162	0.0679391	0.356849	0.607659
100002796	1215	-0.114752	0.143427	0.358725
100002796	1221	0.00545203	0.941126	0.975398
100002796	1224	-0.157708	0.0315694	0.1338
100002796	1231	0.700162	1.00012e-28	4.1342e-26
100002796	1235	-0.105884	0.150326	0.369066
100002796	1239	0.3096	1.70763e-05	0.000343171
100002796	1242	-0.0180979	0.806318	0.912608
100002796	1254	0.436275	4.8284e-10	2.76097e-08
100002796	1256	-0.0658505	0.371859	0.621524
100002796	1258	0.0252205	0.760924	0.889493
100002796	1268	-0.229355	0.00163837	0.0149482
100002796	1342	0.264509	0.000263987	0.00343585
100002796	1442	0.0561716	0.446349	0.685184
100002796	1488	0.255595	0.00758945	0.0482593
100002796	1489	0.218996	0.00267235	0.0218973
100002796	1518	0.184195	0.0118452	0.0669948
100002796	1526	-0.22363	0.00215279	0.0185118
100002796	1528	-0.0587051	0.427342	0.669877
100002796	1537	0.0885966	0.229163	0.474894
100002796	1538	0.240424	0.000948223	0.00970872
100002796	1539	-0.226099	0.00191518	0.0169089
100002796	1547	0.0381082	0.605567	0.798753
100002796	1628	-0.120264	0.108806	0.302039
100002796	1629	0.0326949	0.678641	0.843541
100002796	1648	-0.0697983	0.34513	0.59681
100002796	1869	-0.20087	0.0061139	0.0410453
100002796	2029	-0.0830336	0.259852	0.510246
100002796	2050	0.371852	1.73392e-07	5.96768e-06
100002796	2051	0.16182	0.0273409	0.121101
100002796	2054	0.0742462	0.313864	0.566886
100002796	100000007	-0.145741	0.0471611	0.175759
100002796	100000008	-0.240511	0.00094403	0.00967488
100002796	100000010	-0.0818286	0.277541	0.529511
100002796	100000011	-0.0619444	0.46078	0.696522
100002796	100000014	-0.177806	0.0151832	0.0800725
100002796	100000015	-0.143	0.0554876	0.195772
100002796	100000016	-0.109007	0.196588	0.434063
100002796	100000036	-0.0539207	0.464807	0.69964
100002796	100000039	-0.071585	0.331571	0.583916
100002796	100000042	-0.197391	0.00692293	0.0450442
100002796	100000054	-0.0897752	0.223004	0.46735
100002796	100000096	-0.231039	0.00155565	0.0143529
100002796	100000257	-0.0173687	0.813977	0.91645
100002796	100000258	-0.0432283	0.669344	0.838187
100002796	100000263	0.0273944	0.710518	0.862063
100002796	100000265	0.0469404	0.524635	0.744461
100002796	100000269	-0.203114	0.00542786	0.0375805
100002796	100000276	0.0469553	0.524503	0.744375
100002796	100000282	-0.113114	0.125274	0.329932
100002796	100000285	-0.0480016	0.601087	0.795899
100002796	100000295	-0.177813	0.0491126	0.180584
100002796	100000406	-0.250063	0.000576855	0.00650411
100002796	100000409	-0.182479	0.0205119	0.0990342
100002796	100000436	-0.186489	0.0479564	0.17771
100002796	100000437	0.00485198	0.947738	0.978169
100002796	100000442	-0.193123	0.0086251	0.0530579
100002796	100000445	-0.0532083	0.470735	0.704248
100002796	100000453	-0.0987533	0.189703	0.424763
100002796	100000463	-0.237492	0.00109871	0.0109041
100002796	100000467	-0.104577	0.155456	0.376888
100002796	100000487	-0.0835281	0.356361	0.607199
100002796	100000491	-0.0948347	0.1979	0.435714
100002796	100000551	-0.0130366	0.859819	0.938411
100002796	100000580	-0.0761689	0.301461	0.554567
100002796	100000616	-0.180665	0.0135996	0.0739814
100002796	100000626	-0.0806018	0.274116	0.52576
100002796	100000630	0.0878657	0.253131	0.502615
100002796	100000639	0.0577065	0.434004	0.675484
100002796	100000656	0.102986	0.161874	0.386226
100002796	100000657	0.16497	0.0244388	0.112073
100002796	100000665	0.541534	1.45153e-15	1.828e-13
100002796	100000672	-0.30091	3.00177e-05	0.000555727
100002796	100000706	-0.155729	0.0347798	0.142968
100002796	100000707	0.0869642	0.240465	0.488151
100002796	100000708	0.144256	0.0494816	0.181461
100002796	100000711	-0.387415	9.69176e-07	2.76721e-05
100002796	100000715	-0.230485	0.00317036	0.024982
100002796	100000743	-0.0907338	0.218082	0.461274
100002796	100000765	0.0624081	0.529112	0.747647
100002796	100000773	0.554827	2.08502e-16	2.8916e-14
100002796	100000774	-0.165738	0.0237724	0.109882
100002796	100000776	0.222213	0.00230099	0.0194981
100002796	100000781	0.593368	4.47726e-19	8.16125e-17
100002796	100000784	-0.184574	0.0206599	0.099546
100002796	100000787	0.154131	0.0367088	0.148293
100002796	100000792	0.152095	0.0382299	0.152449
100002796	100000802	0.290841	5.6443e-05	0.000951192
100002796	100000808	-0.220425	0.00495829	0.0350781
100002796	100000827	0.029125	0.693124	0.851987
100002796	100000840	0.162979	0.0274969	0.121585
100002796	100000841	0.202691	0.00552762	0.0380927
100002796	100000846	-0.201224	0.00660195	0.0434662
100002796	100000856	0.167582	0.0222364	0.104876
100002796	100000863	0.265838	0.000245105	0.00323402
100002796	100000900	-0.00419322	0.954702	0.981106
100002796	100000924	0.0865919	0.239913	0.487518
100002796	100000936	0.0450009	0.541927	0.756569
100002796	100000943	0.0760765	0.389637	0.637482
100002796	100000961	0.0251957	0.732832	0.874518
100002796	100000963	-0.201568	0.00580017	0.0394779
100002796	100000997	0.71488	2.11157e-30	9.8574e-28
100002796	100001002	-0.127362	0.0840567	0.256732
100002796	100001006	0.406478	8.57511e-09	3.88625e-07
100002796	100001007	-0.11273	0.125533	0.330391
100002796	100001022	0.0938165	0.20278	0.442042
100002796	100001026	-0.135208	0.0945437	0.276569
100002796	100001034	-0.270594	0.000187372	0.00259022
100002796	100001040	0.133731	0.0687996	0.225687
100002796	100001048	0.0157042	0.834262	0.92623
100002796	100001051	-0.148471	0.0431301	0.165405
100002796	100001054	-0.0508101	0.490993	0.719756
100002796	100001055	-0.180497	0.0142115	0.0763734
100002796	100001064	-0.331477	2.67676e-05	0.000504801
100002796	100001073	-0.00436666	0.952831	0.98029
100002796	100001083	-0.0122247	0.874656	0.94532
100002796	100001086	-0.36634	3.45623e-06	8.53284e-05
100002796	100001092	-0.0724074	0.326032	0.578741
100002796	100001102	0.190148	0.00933465	0.0562104
100002796	100001104	-0.230144	0.00157705	0.0145107
100002796	100001106	-0.116759	0.147946	0.365512
100002796	100001108	-0.0872761	0.24138	0.489205
100002796	100001112	0.649804	1.08001e-23	3.00212e-21
100002796	100001121	-0.0124025	0.866572	0.94157
100002796	100001125	0.0149891	0.867696	0.942054
100002796	100001126	-0.141568	0.0545842	0.19368
100002796	100001145	0.522183	1.73111e-13	1.67737e-11
100002796	100001148	-0.215052	0.01044	0.0610063
100002796	100001149	-0.268769	0.00234186	0.0197773
100002796	100001150	-0.227375	0.00220629	0.0188788
100002796	100001151	-0.00617194	0.951653	0.97985
100002796	100001162	-0.283648	8.7362e-05	0.00137366
100002796	100001167	-0.194137	0.00792771	0.0498356
100002796	100001170	-0.000607024	0.993439	0.99725
100002796	100001178	0.100299	0.173163	0.402058
100002796	100001181	0.529486	9.63064e-14	9.68502e-12
100002796	100001182	0.671463	9.76763e-26	3.24266e-23
100002796	100001193	0.575952	7.94505e-18	1.27464e-15
100002796	100001195	0.488805	5.86533e-12	4.55728e-10
100002796	100001197	0.458451	4.69914e-11	3.16681e-09
100002796	100001198	0.666301	3.10726e-25	9.94204e-23
100002796	100001207	-0.158177	0.0365573	0.147912
100002796	100001208	0.107321	0.157469	0.379837
100002796	100001211	0.037739	0.61201	0.802903
100002796	100001212	-0.110287	0.13399	0.344017
100002796	100001229	0.381286	3.95234e-06	9.60089e-05
100002796	100001232	0.62529	2.89404e-20	5.88193e-18
100002796	100001247	0.576972	6.74487e-18	1.08925e-15
100002796	100001251	0.555067	2.01146e-16	2.79412e-14
100002796	100001253	-0.117158	0.111265	0.306322
100002796	100001254	-0.315359	1.16345e-05	0.000246206
100002796	100001256	-0.122939	0.0945825	0.276635
100002796	100001257	-0.0343479	0.677511	0.842884
100002796	100001263	-0.295505	4.22518e-05	0.000742552
100002796	100001266	-0.170693	0.0198394	0.0967249
100002796	100001267	-0.0661426	0.387253	0.63537
100002796	100001270	0.394645	2.49157e-08	1.02754e-06
100002796	100001271	-0.281772	9.7716e-05	0.00150933
100002796	100001272	-0.322526	7.13659e-06	0.000161176
100002796	100001274	0.026227	0.722336	0.868616
100002796	100001276	-0.196371	0.00722495	0.046518
100002796	100001277	0.572993	1.27366e-17	2.00812e-15
100002796	100001278	0.605184	5.75003e-20	1.13534e-17
100002796	100001279	0.00104005	0.989922	0.995804
100002796	100001287	-0.0970315	0.187663	0.422135
100002796	100001293	-0.123794	0.0931858	0.274155
100002796	100001294	-0.120669	0.100878	0.287998
100002796	100001295	-0.19063	0.00954129	0.0571138
100002796	100001296	0.0849134	0.249181	0.498237
100002796	100001300	-0.208071	0.0043741	0.0319235
100002796	100001310	-0.105297	0.195192	0.43222
100002796	100001313	-0.200606	0.00604328	0.0406879
100002796	100001314	0.0328772	0.655971	0.830327
100002796	100001315	-0.129201	0.078822	0.246292
100002796	100001320	-0.136482	0.063238	0.213597
100002796	100001322	-0.0022966	0.979971	0.99173
100002796	100001323	-0.124031	0.124143	0.328047
100002796	100001324	-0.15904	0.0789134	0.246481
100002796	100001334	-0.157791	0.0562931	0.19766
100002796	100001335	0.700218	9.86003e-29	4.08242e-26
100002796	100001337	0.630467	5.27989e-22	1.26288e-19
100002796	100001359	0.213867	0.00337775	0.0262137
100002796	100001386	-0.0490825	0.514097	0.736718
100002796	100001391	-0.0193828	0.792867	0.905934
100002796	100001392	0.48253	3.07458e-12	2.50272e-10
100002796	100001393	-0.149901	0.0411363	0.160179
100002796	100001395	-0.175525	0.0165597	0.0851404
100002796	100001396	-0.153954	0.0490405	0.180402
100002796	100001397	-0.0445354	0.580916	0.782693
100002796	100001398	-0.0530034	0.578872	0.781332
100002796	100001399	-0.0647993	0.391505	0.639172
100002796	100001400	-0.0941242	0.201296	0.440062
100002796	100001402	-0.11735	0.161283	0.385375
100002796	100001403	-0.140409	0.0601107	0.206429
100002796	100001404	-0.0156407	0.874783	0.945385
100002796	100001405	-0.124722	0.094351	0.276211
100002796	100001409	0.0946955	0.21257	0.454292
100002796	100001412	0.04286	0.561335	0.769897
100002796	100001413	0.0564717	0.446414	0.68524
100002796	100001415	0.0481582	0.513923	0.736589
100002796	100001416	-0.108693	0.139741	0.353091
100002796	100001417	-0.147581	0.0444105	0.168718
100002796	100001423	-0.227972	0.00175121	0.0157576
100002796	100001425	0.0574584	0.435986	0.677084
100002796	100001426	-0.0134056	0.857456	0.937266
100002796	100001433	0.193847	0.0203532	0.0985042
100002796	100001437	-0.0329518	0.65524	0.829927
100002796	100001445	-0.201271	0.00792258	0.049814
100002796	100001446	-0.0619733	0.400732	0.647392
100002796	100001452	-0.189938	0.010437	0.060997
100002796	100001454	0.559685	1.43039e-14	1.59875e-12
100002796	100001456	-0.0464425	0.529047	0.747599
100002796	100001461	-0.227272	0.00181089	0.0161853
100002796	100001462	-0.0997309	0.176804	0.407125
100002796	100001466	-0.222117	0.0110893	0.0637647
100002796	100001467	0.0977836	0.294247	0.547197
100002796	100001468	-0.156919	0.0324412	0.136343
100002796	100001485	-0.194079	0.00794667	0.0499251
100002796	100001501	0.219951	0.00255682	0.0211546
100002796	100001509	-0.152313	0.0395558	0.156015
100002796	100001510	0.0912149	0.215641	0.458234
100002796	100001511	-0.193326	0.00819753	0.0510935
100002796	100001526	-0.214593	0.0230804	0.107652
100002796	100001540	-0.241921	0.000878887	0.00913493
100002796	100001541	-0.256245	0.000415105	0.00497472
100002796	100001550	-0.00896176	0.903374	0.958482
100002796	100001551	-0.0514255	0.485751	0.715733
100002796	100001562	-0.102701	0.163045	0.387902
100002796	100001567	-0.289554	6.10837e-05	0.00101676
100002796	100001569	-0.334474	3.0718e-06	7.69043e-05
100002796	100001570	-0.234821	0.00125455	0.0121048
100002796	100001571	-0.0620479	0.400165	0.646902
100002796	100001577	-0.206952	0.00864639	0.0531574
100002796	100001579	0.409113	6.72351e-09	3.10503e-07
100002796	100001580	0.476548	9.16102e-12	6.91771e-10
100002796	100001586	-0.0634986	0.394436	0.641822
100002796	100001590	-0.126629	0.090284	0.268683
100002796	100001593	-0.141825	0.0534878	0.191058
100002796	100001594	-0.162714	0.0269036	0.119778
100002796	100001597	-0.00228904	0.975739	0.989995
100002796	100001604	-0.151527	0.0423027	0.163243
100002796	100001605	-0.17839	0.0148474	0.0788197
100002796	100001606	-0.147216	0.0449458	0.170133
100002796	100001609	0.0486207	0.509885	0.7337
100002796	100001612	0.081454	0.279754	0.531758
100002796	100001613	0.339856	2.07683e-06	5.44409e-05
100002796	100001614	0.347286	1.19521e-06	3.33535e-05
100002796	100001615	0.179412	0.014275	0.0766225
100002796	100001617	-0.027106	0.738608	0.877714
100002796	100001619	-0.406926	2.76347e-08	1.13003e-06
100002796	100001620	-0.134906	0.0663772	0.220436
100002796	100001624	-0.0543733	0.510147	0.733938
100002796	100001635	-0.0455759	0.559846	0.768828
100002796	100001654	0.334405	3.08711e-06	7.72384e-05
100002796	100001655	-0.0574024	0.462586	0.697895
100002796	100001657	-0.0760701	0.302091	0.555247
100002796	100001658	-0.0167527	0.822883	0.920794
100002796	100001662	-0.22437	0.00207887	0.0180195
100002796	100001664	-0.191373	0.0354891	0.144987
100002796	100001668	-0.124119	0.0914339	0.270912
100002796	100001723	0.0553377	0.478863	0.710531
100002796	100001730	0.16615	0.0234215	0.108754
100002796	100001731	-0.163629	0.063898	0.215065
100002796	100001733	0.548446	9.22216e-16	1.18533e-13
100002796	100001734	-0.23768	0.00108842	0.0108227
100002796	100001739	0.495094	6.79533e-13	6.06395e-11
100002796	100001740	-0.325336	5.87172e-06	0.000135971
100002796	100001743	-0.0172177	0.815566	0.917246
100002796	100001755	-0.269568	0.000198631	0.00271996
100002796	100001756	-0.237922	0.00118196	0.0115472
100002796	100001757	-0.119057	0.113453	0.310107
100002796	100001765	0.0288752	0.736727	0.876741
100002796	100001767	-0.329165	5.36994e-06	0.000125754
100002796	100001768	-0.118464	0.240442	0.488125
100002796	100001777	-0.0465413	0.52817	0.746919
100002796	100001778	0.404592	1.01922e-08	4.55236e-07
100002796	100001806	-0.103354	0.243786	0.49194
100002796	100001810	0.018635	0.800689	0.909814
100002796	100001843	-0.256935	0.000462937	0.00543361
100002796	100001851	-0.135581	0.0650171	0.21747
100002796	100001856	-0.262414	0.000296489	0.00377979
100002796	100001868	-0.0884625	0.235018	0.481714
100002796	100001869	0.0505564	0.493162	0.721338
100002796	100001870	-0.0609159	0.408833	0.654364
100002796	100001872	0.0272236	0.735026	0.875757
100002796	100001876	-0.102824	0.162539	0.387203
100002796	100001882	0.083545	0.258219	0.508402
100002796	100001925	-0.0426427	0.618177	0.806809
100002796	100001948	-0.214255	0.0034059	0.0263906
100002796	100001950	0.248804	0.000637758	0.00705318
100002796	100001951	-0.0683204	0.393686	0.641172
100002796	100001956	-0.14263	0.0521319	0.187859
100002796	100001977	0.15323	0.0367941	0.148526
100002796	100001987	-0.246926	0.000679567	0.00741756
100002796	100001988	0.217037	0.00308314	0.0244454
100002796	100001989	0.119748	0.103526	0.292694
100002796	100001990	0.279823	0.000109681	0.00166238
100002796	100001992	-0.09189	0.212249	0.4539
100002796	100001993	0.18267	0.0125773	0.0699239
100002796	100001994	0.157609	0.0316775	0.1341
100002796	100001999	0.269822	0.00019579	0.00268673
100002796	100002003	0.235792	0.00229693	0.01947
100002796	100002008	0.0132744	0.860402	0.938711
100002796	100002009	0.282662	9.26711e-05	0.00144351
100002796	100002014	0.217715	0.00283479	0.0229275
100002796	100002015	0.165389	0.0800089	0.248684
100002796	100002017	-0.318383	0.000177492	0.00247756
100002796	100002018	0.00787688	0.915255	0.963942
100002796	100002021	-0.129124	0.084948	0.258451
100002796	100002024	-0.117018	0.116694	0.315588
100002796	100002026	0.122984	0.0953619	0.278108
100002796	100002027	-0.00631705	0.931991	0.971493
100002796	100002028	0.0881248	0.231662	0.477864
100002796	100002029	0.0184512	0.828081	0.923186
100002796	100002049	-0.0725084	0.484997	0.715178
100002796	100002067	0.269596	0.000198315	0.00271637
100002796	100002070	-0.140353	0.0560398	0.197069
100002796	100002094	-0.182545	0.0136454	0.0741653
100002796	100002102	-0.0595596	0.421909	0.665432
100002796	100002103	0.0631576	0.391775	0.639437
100002796	100002106	0.161939	0.0272258	0.120738
100002796	100002107	0.232376	0.00141471	0.0133123
100002796	100002113	-0.0748994	0.398894	0.645763
100002796	100002122	-0.221408	0.00252415	0.0209482
100002796	100002126	0.289073	6.29091e-05	0.00104254
100002796	100002128	0.0456428	0.546342	0.759587
100002796	100002129	0.150778	0.0399532	0.157068
100002796	100002137	0.0864763	0.349716	0.601128
100002796	100002152	0.219479	0.00283398	0.022922
100002796	100002154	-0.0895347	0.224251	0.46887
100002796	100002167	0.150194	0.0407378	0.159136
100002796	100002185	-0.0850394	0.259058	0.509342
100002796	100002196	0.44912	1.27821e-10	8.01056e-09
100002796	100002199	0.342673	1.80046e-06	4.80009e-05
100002796	100002227	-0.0307963	0.764598	0.891383
100002796	100002241	-0.142709	0.0961946	0.279678
100002796	100002253	0.0888284	0.25364	0.503222
100002796	100002259	0.714122	2.59043e-30	1.19299e-27
100002796	100002284	0.153031	0.037043	0.149208
100002796	100002356	0.285867	7.64426e-05	0.00122722
100002796	100002367	-0.00830159	0.910461	0.961794
100002796	100002376	-0.0126914	0.87505	0.945522
100002796	100002397	-0.0300761	0.683633	0.846562
100002796	100002417	-0.28881	6.39283e-05	0.00105673
100002796	100002458	0.233699	0.00132591	0.0126479
100002796	100002462	-0.0429048	0.560926	0.769579
100002796	100002466	-0.229215	0.00164946	0.0150306
100002796	100002488	0.0476435	0.518437	0.739836
100002796	100002500	-0.135209	0.0665038	0.220712
100002796	100002514	-0.018753	0.801065	0.909996
100002796	100002528	-0.0990344	0.178673	0.409851
100002796	100002537	-0.211063	0.00383099	0.0288488
100002796	100002544	-0.306453	0.000270415	0.00350252
100002796	100002613	-0.389623	8.31217e-08	3.07761e-06
100002796	100002749	-0.00916317	0.901213	0.95747
100002796	100002761	-0.0774983	0.305229	0.558366
100002796	100002769	-0.0741884	0.314242	0.567296
100002796	100002784	-0.150342	0.0405386	0.158639
100002825	35	0.05242	0.608213	0.800494
100002825	50	0.148052	0.137539	0.349698
100002825	55	-0.0857674	0.391382	0.639059
100002825	62	-0.0291102	0.796427	0.907688
100002825	93	0.128187	0.19915	0.437321
100002825	98	0.220203	0.0261549	0.117527
100002825	111	0.235278	0.0172928	0.087787
100002825	112	-0.128821	0.196921	0.434497
100002825	117	0.0241624	0.842618	0.930244
100002825	132	0.0419163	0.677269	0.842756
100002825	136	0.0527677	0.598383	0.794145
100002825	143	-0.0592419	0.562286	0.770579
100002825	144	-0.170153	0.121763	0.324155
100002825	158	-0.204099	0.039628	0.156198
100002825	171	-0.164382	0.0987457	0.284246
100002825	179	-0.0411926	0.715017	0.864689
100002825	180	0.126604	0.204802	0.444565
100002825	181	-0.0516312	0.606297	0.799245
100002825	182	0.170144	0.0873253	0.263031
100002825	189	0.0977718	0.328261	0.580788
100002825	192	-0.029262	0.770323	0.894248
100002825	194	-0.0129262	0.897402	0.955826
100002825	197	0.234633	0.0176103	0.0889412
100002825	207	-0.0850265	0.397887	0.644846
100002825	208	0.0685422	0.575744	0.779425
100002825	209	0.0997057	0.318738	0.571762
100002825	212	0.0941121	0.34921	0.600619
100002825	213	0.0660558	0.509491	0.733415
100002825	229	0.155063	0.119663	0.320648
100002825	231	0.18674	0.0602034	0.206653
100002825	234	0.0456996	0.648323	0.825742
100002825	235	0.208669	0.0413242	0.160672
100002825	240	0.0588237	0.557018	0.766994
100002825	241	0.0981883	0.333598	0.585829
100002825	244	-0.0357252	0.722831	0.868928
100002825	250	0.0484873	0.628423	0.813346
100002825	252	0.00108001	0.991404	0.996387
100002825	254	0.201605	0.0421603	0.162864
100002825	266	0.0296295	0.76752	0.892802
100002825	267	0.171574	0.0846591	0.257904
100002825	272	0.0146234	0.893692	0.954104
100002825	273	-0.0326908	0.745532	0.881331
100002825	275	0.304506	0.00186012	0.0165312
100002825	278	-0.152784	0.127179	0.333026
100002825	279	0.0038394	0.96945	0.987299
100002825	297	-0.00537742	0.957222	0.982243
100002825	302	0.0507001	0.625596	0.811617
100002825	310	-0.0941926	0.346362	0.597888
100002825	313	0.00610685	0.951426	0.979759
100002825	327	-0.00210225	0.984221	0.993511
100002825	330	-0.0324511	0.7461	0.881637
100002825	331	0.120763	0.226645	0.471808
100002825	338	-0.00482328	0.961626	0.984125
100002825	339	0.142702	0.152489	0.372394
100002825	340	-0.228775	0.0207335	0.0998087
100002825	342	0.0617358	0.537627	0.753543
100002825	344	-0.105309	0.29216	0.545061
100002825	355	-0.0111563	0.911388	0.962233
100002825	356	0.00796153	0.9367	0.973521
100002825	358	-0.231299	0.019952	0.0971238
100002825	361	-0.134373	0.222985	0.46733
100002825	362	-0.0379564	0.712043	0.862922
100002825	363	0.0249929	0.803095	0.910931
100002825	376	0.235855	0.0170129	0.0867983
100002825	381	0.209974	0.0341606	0.141246
100002825	391	0.0210347	0.833789	0.925972
100002825	397	0.235368	0.0172486	0.0876424
100002825	407	0.056053	0.575772	0.77943
100002825	409	0.0645517	0.519201	0.74043
100002825	415	0.000361096	0.997141	0.998794
100002825	418	-0.0575868	0.579362	0.781663
100002825	424	0.178032	0.0734213	0.235365
100002825	432	-0.03742	0.710253	0.861906
100002825	439	0.174696	0.0790671	0.246805
100002825	444	-0.097851	0.327868	0.580421
100002825	445	-0.111128	0.266159	0.517117
100002825	452	0.0768502	0.442654	0.682287
100002825	460	0.26908	0.0062434	0.0416995
100002825	461	0.0903023	0.366731	0.616906
100002825	466	0.0575458	0.565631	0.772818
100002825	480	-0.00869661	0.93087	0.970996
100002825	482	-0.0552444	0.5813	0.782903
100002825	491	0.0821905	0.416248	0.660656
100002825	498	0.0866947	0.386262	0.634461
100002825	500	0.140724	0.164733	0.390244
100002825	501	-0.166039	0.0953478	0.278088
100002825	503	-0.223839	0.0237236	0.109727
100002825	504	0.00445246	0.964932	0.98545
100002825	512	-0.0822729	0.411037	0.656245
100002825	519	0.0650323	0.516088	0.738164
100002825	533	0.0219168	0.826925	0.922611
100002825	535	0.0191065	0.848835	0.933231
100002825	537	-0.140622	0.158622	0.381497
100002825	561	0.10199	0.30772	0.560732
100002825	563	0.076788	0.443024	0.68259
100002825	564	-0.0246762	0.80554	0.912181
100002825	565	0.0867343	0.386045	0.634309
100002825	566	0.258292	0.00876458	0.053696
100002825	572	0.165739	0.0959555	0.27923
100002825	796	0.109837	0.274208	0.525864
100002825	798	0.0127768	0.905405	0.959513
100002825	799	0.235544	0.0171634	0.0873346
100002825	800	-0.0645743	0.519054	0.740333
100002825	803	0.272988	0.00550332	0.037962
100002825	806	0.204546	0.039188	0.155001
100002825	811	-0.0504042	0.614892	0.804724
100002825	815	0.186547	0.0604727	0.207294
100002825	821	-0.0102912	0.918235	0.965363
100002825	823	-0.134023	0.179288	0.410694
100002825	825	0.142587	0.157015	0.379196
100002825	826	0.237946	0.0371738	0.149595
100002825	827	-0.0391226	0.712733	0.863347
100002825	828	0.01101	0.919859	0.966106
100002825	849	-0.00292903	0.976691	0.990389
100002825	878	0.110127	0.270516	0.521822
100002825	880	0.123023	0.227497	0.472825
100002825	881	0.130793	0.21143	0.452932
100002825	888	-0.0816905	0.414368	0.659158
100002825	891	0.18877	0.0574195	0.200328
100002825	892	0.157082	0.114864	0.31253
100002825	893	0.157698	0.113429	0.310073
100002825	913	-0.0467344	0.640906	0.821253
100002825	917	0.0340909	0.733738	0.87506
100002825	922	0.0569419	0.629888	0.814298
100002825	923	-0.12017	0.297867	0.550943
100002825	925	-0.0971046	0.331589	0.583934
100002825	926	0.0280463	0.779617	0.899077
100002825	932	-0.128801	0.199257	0.437433
100002825	935	-0.0053874	0.961687	0.98415
100002825	980	0.124314	0.213179	0.455035
100002825	1001	-0.0998075	0.318242	0.571341
100002825	1002	0.139887	0.160832	0.384697
100002825	1004	0.00530391	0.957806	0.982482
100002825	1021	-0.00170766	0.98641	0.994393
100002825	1022	0.14254	0.155041	0.376295
100002825	1023	-0.144993	0.145946	0.362491
100002825	1024	0.259106	0.00854704	0.0526888
100002825	1025	0.00561491	0.955334	0.981367
100002825	1026	0.0783769	0.433616	0.675161
100002825	1052	0.237885	0.0160589	0.0833434
100002825	1053	0.249804	0.0113387	0.0648467
100002825	1082	0.07201	0.471995	0.705244
100002825	1083	-0.114215	0.25302	0.502524
100002825	1084	0.0998584	0.317994	0.571096
100002825	1087	0.206502	0.037309	0.149952
100002825	1090	0.0106418	0.915459	0.964042
100002825	1094	-0.0516199	0.606376	0.799302
100002825	1102	0.101702	0.309097	0.562106
100002825	1105	0.108442	0.27796	0.529944
100002825	1110	0.139361	0.162427	0.387035
100002825	1111	0.0815661	0.415082	0.659751
100002825	1113	-0.03594	0.719881	0.86732
100002825	1114	0.0903758	0.366339	0.616582
100002825	1124	-0.0232682	0.816435	0.917627
100002825	1125	-0.0996861	0.401407	0.647993
100002825	1128	0.105897	0.289458	0.542223
100002825	1134	0.282696	0.00399098	0.029781
100002825	1135	0.087034	0.384399	0.632805
100002825	1136	0.0946597	0.34886	0.600252
100002825	1137	0.223918	0.0236729	0.109561
100002825	1140	-0.0775401	0.438557	0.679097
100002825	1143	-0.0556968	0.578205	0.780908
100002825	1162	0.0663159	0.507822	0.732234
100002825	1215	-0.0524716	0.619365	0.807562
100002825	1221	-0.102058	0.307397	0.560424
100002825	1224	0.0156856	0.87566	0.945813
100002825	1231	0.0834943	0.404103	0.650292
100002825	1235	-0.158688	0.111154	0.306109
100002825	1239	0.170924	0.0858628	0.260221
100002825	1242	0.135408	0.174794	0.40428
100002825	1254	-0.0298444	0.765882	0.891975
100002825	1256	0.166694	0.0940283	0.275631
100002825	1258	0.199447	0.0800031	0.248676
100002825	1268	0.283171	0.0039276	0.0294203
100002825	1342	-0.0307774	0.758784	0.888387
100002825	1442	-0.027249	0.78573	0.902318
100002825	1488	0.0992924	0.442595	0.682256
100002825	1489	0.11983	0.230281	0.476223
100002825	1518	0.175911	0.0769707	0.242593
100002825	1526	0.142872	0.151997	0.371651
100002825	1528	0.00758884	0.939961	0.97488
100002825	1537	0.0620637	0.535465	0.752063
100002825	1538	-0.0256544	0.797993	0.908463
100002825	1539	0.0261577	0.794117	0.906549
100002825	1547	0.0667739	0.504889	0.730059
100002825	1628	-0.019357	0.85151	0.934509
100002825	1629	0.0148174	0.89165	0.95325
100002825	1648	0.0533374	0.596293	0.792872
100002825	1869	-0.0549899	0.583045	0.784088
100002825	2029	-0.0179417	0.857951	0.937513
100002825	2050	0.194124	0.0505786	0.184077
100002825	2051	0.110133	0.270491	0.521792
100002825	2054	-0.01486	0.882156	0.948797
100002825	100000007	-0.082041	0.412361	0.657364
100002825	100000008	-0.172456	0.0830477	0.254773
100002825	100000010	-0.0159184	0.877661	0.946776
100002825	100000011	0.044632	0.694236	0.852629
100002825	100000014	0.106757	0.285539	0.53799
100002825	100000015	0.0557353	0.585687	0.78587
100002825	100000016	0.0990488	0.370038	0.619915
100002825	100000036	0.212722	0.0318298	0.134557
100002825	100000039	0.147034	0.140295	0.353935
100002825	100000042	0.162963	0.101732	0.289576
100002825	100000054	0.14415	0.148328	0.366089
100002825	100000096	0.0761039	0.449402	0.687701
100002825	100000257	0.0714332	0.475561	0.708077
100002825	100000258	0.154529	0.274032	0.525671
100002825	100000263	0.0694937	0.487656	0.717217
100002825	100000265	0.153667	0.123073	0.326306
100002825	100000269	-0.0951538	0.34144	0.593373
100002825	100000276	0.041487	0.678865	0.843661
100002825	100000282	-0.0585208	0.561035	0.76967
100002825	100000285	0.27302	0.0265573	0.118732
100002825	100000295	-0.0795038	0.516098	0.738168
100002825	100000406	0.0190048	0.84963	0.933611
100002825	100000409	0.0613104	0.561527	0.770051
100002825	100000436	-0.0374934	0.774208	0.89642
100002825	100000437	0.031145	0.755993	0.886855
100002825	100000442	0.0687417	0.49239	0.720789
100002825	100000445	0.0234266	0.815208	0.91706
100002825	100000453	-0.0549159	0.585451	0.785711
100002825	100000463	0.064874	0.517112	0.738952
100002825	100000467	0.0142606	0.886877	0.951041
100002825	100000487	-0.149738	0.23384	0.480411
100002825	100000491	0.303047	0.00196117	0.0172144
100002825	100000551	0.265388	0.00702253	0.0455339
100002825	100000580	0.0949842	0.342306	0.594152
100002825	100000616	-0.0584675	0.559412	0.768557
100002825	100000626	0.0268758	0.788595	0.903855
100002825	100000630	0.0829279	0.434513	0.675884
100002825	100000639	0.0827479	0.408332	0.653983
100002825	100000656	0.104054	0.297982	0.551063
100002825	100000657	0.0492167	0.623259	0.810171
100002825	100000665	0.159558	0.109182	0.30271
100002825	100000672	-0.105213	0.292603	0.545513
100002825	100000706	-0.00445246	0.964932	0.98545
100002825	100000707	0.0981846	0.326213	0.578921
100002825	100000708	0.243341	0.0137204	0.0744611
100002825	100000711	0.133325	0.24145	0.489279
100002825	100000715	0.121736	0.242471	0.490461
100002825	100000743	0.08998	0.368451	0.618454
100002825	100000765	0.12306	0.344739	0.596461
100002825	100000773	0.224257	0.0234566	0.108863
100002825	100000774	0.193587	0.051233	0.185715
100002825	100000776	0.128696	0.197357	0.435028
100002825	100000781	0.0971725	0.331249	0.583626
100002825	100000784	-0.103479	0.326295	0.578991
100002825	100000787	-0.137178	0.169174	0.396674
100002825	100000792	0.151704	0.127989	0.334347
100002825	100000802	0.00999714	0.920563	0.966422
100002825	100000808	-0.0651433	0.544171	0.758069
100002825	100000827	0.0367712	0.71368	0.863908
100002825	100000840	0.188894	0.0585176	0.202837
100002825	100000841	0.143149	0.151196	0.370356
100002825	100000846	0.0031814	0.975198	0.989773
100002825	100000856	0.0447723	0.654998	0.829768
100002825	100000863	0.0429798	0.667979	0.837424
100002825	100000900	-0.0288323	0.773605	0.896112
100002825	100000924	0.27482	0.00518398	0.0362906
100002825	100000936	0.0945997	0.344272	0.596009
100002825	100000943	0.0158122	0.894371	0.954436
100002825	100000961	0.246762	0.0124105	0.0692754
100002825	100000963	-0.0555102	0.579481	0.781749
100002825	100000997	0.1286	0.197695	0.435469
100002825	100001002	-0.0119103	0.9059	0.9597
100002825	100001006	-0.0429515	0.668185	0.837535
100002825	100001007	0.0256318	0.798167	0.908536
100002825	100001022	0.115103	0.249326	0.498398
100002825	100001026	-0.0742486	0.507366	0.731929
100002825	100001034	0.142267	0.153757	0.374384
100002825	100001040	0.138094	0.166317	0.392531
100002825	100001048	0.0446074	0.661082	0.833402
100002825	100001051	0.131574	0.187437	0.421863
100002825	100001054	0.0355894	0.722501	0.868721
100002825	100001055	-0.0156799	0.875704	0.945835
100002825	100001064	0.205932	0.0586497	0.203146
100002825	100001073	0.0458975	0.646902	0.824808
100002825	100001083	0.186439	0.0735561	0.235654
100002825	100001086	-0.0138303	0.903088	0.958355
100002825	100001092	0.0591799	0.554628	0.765327
100002825	100001102	0.0241447	0.809649	0.914326
100002825	100001104	0.018722	0.851842	0.934659
100002825	100001106	-0.0327533	0.759252	0.888616
100002825	100001108	-0.111911	0.265196	0.516104
100002825	100001112	0.0662028	0.508548	0.732742
100002825	100001121	0.34195	0.000435431	0.00517032
100002825	100001125	-0.0686829	0.5897	0.788551
100002825	100001126	0.0797057	0.425837	0.668662
100002825	100001145	0.214013	0.0362824	0.147143
100002825	100001148	0.057993	0.614025	0.8041
100002825	100001149	-0.208621	0.100832	0.287921
100002825	100001150	-0.0975509	0.341818	0.593721
100002825	100001151	0.00102043	0.994448	0.99773
100002825	100001162	0.0471019	0.63828	0.81956
100002825	100001167	-0.0749333	0.454149	0.691438
100002825	100001170	0.221379	0.0253462	0.114994
100002825	100001178	0.0551879	0.581688	0.783139
100002825	100001181	0.136945	0.18336	0.416333
100002825	100001182	0.101182	0.311591	0.564633
100002825	100001193	0.140056	0.16032	0.383969
100002825	100001195	0.0650841	0.52869	0.747317
100002825	100001197	0.135872	0.173308	0.402274
100002825	100001198	0.0314786	0.753462	0.88561
100002825	100001207	0.0508819	0.622488	0.809637
100002825	100001208	-0.0124133	0.903948	0.958775
100002825	100001211	-0.0130033	0.897829	0.956016
100002825	100001212	-0.0362114	0.717854	0.86628
100002825	100001229	-0.118312	0.315398	0.568475
100002825	100001232	-0.0690397	0.515519	0.737725
100002825	100001247	0.109149	0.274821	0.526547
100002825	100001251	0.126237	0.20613	0.446175
100002825	100001253	-0.118411	0.235888	0.482834
100002825	100001254	0.0894711	0.371176	0.620925
100002825	100001256	0.161871	0.104075	0.293671
100002825	100001257	-0.150902	0.175973	0.406
100002825	100001263	-0.0499857	0.617835	0.806603
100002825	100001266	-0.0724454	0.469313	0.703091
100002825	100001267	-0.04929	0.638933	0.819968
100002825	100001270	0.0803899	0.421863	0.665398
100002825	100001271	-0.139101	0.163221	0.38813
100002825	100001272	-0.0721513	0.471124	0.704511
100002825	100001274	0.0821428	0.41178	0.656912
100002825	100001276	0.135312	0.175103	0.40475
100002825	100001277	0.158716	0.11109	0.306
100002825	100001278	0.148187	0.137175	0.349109
100002825	100001279	0.162096	0.150852	0.369857
100002825	100001287	0.0260785	0.794726	0.906829
100002825	100001293	-0.057822	0.56573	0.772878
100002825	100001294	-0.234458	0.0176975	0.0892646
100002825	100001295	-0.057882	0.567307	0.773904
100002825	100001296	0.238184	0.015922	0.0828126
100002825	100001300	0.0718008	0.473287	0.706307
100002825	100001310	-0.121214	0.28414	0.536489
100002825	100001313	0.134848	0.1766	0.406873
100002825	100001314	0.113282	0.256943	0.50695
100002825	100001315	0.0996096	0.319207	0.572211
100002825	100001320	0.153927	0.122432	0.325267
100002825	100001322	-0.0986941	0.453114	0.690649
100002825	100001323	0.000375059	0.997366	0.998878
100002825	100001324	-0.00169085	0.98925	0.995495
100002825	100001334	-0.0909344	0.428485	0.670784
100002825	100001335	0.202815	0.0409151	0.159567
100002825	100001337	0.0634265	0.526525	0.745738
100002825	100001359	0.0428158	0.669172	0.838088
100002825	100001386	0.302165	0.00236803	0.0199471
100002825	100001391	0.0661519	0.508874	0.732978
100002825	100001392	0.12566	0.208227	0.448919
100002825	100001393	0.0988858	0.322754	0.575693
100002825	100001395	-0.0800224	0.423995	0.667146
100002825	100001396	-0.041857	0.695271	0.85322
100002825	100001397	0.0445344	0.682111	0.845655
100002825	100001398	-0.0920375	0.491995	0.720511
100002825	100001399	-0.0348996	0.73031	0.873147
100002825	100001400	-0.0878086	0.380166	0.629077
100002825	100001402	0.100716	0.37405	0.623611
100002825	100001403	-0.0569427	0.571664	0.776759
100002825	100001404	-0.038307	0.777248	0.897901
100002825	100001405	-0.21283	0.0335064	0.139351
100002825	100001409	0.204742	0.0453899	0.171244
100002825	100001412	0.0567824	0.570806	0.77619
100002825	100001413	-0.0600662	0.552749	0.76402
100002825	100001415	0.160989	0.106001	0.297044
100002825	100001416	0.111744	0.2635	0.514342
100002825	100001417	0.0793665	0.427816	0.670234
100002825	100001423	-0.0144133	0.885674	0.950483
100002825	100001425	0.0131071	0.895973	0.955133
100002825	100001426	0.0884038	0.386698	0.63485
100002825	100001433	-0.139838	0.213091	0.454935
100002825	100001437	-0.167022	0.093374	0.274466
100002825	100001445	-0.144249	0.174959	0.40454
100002825	100001446	0.028346	0.777323	0.897931
100002825	100001452	-0.0351156	0.728705	0.872309
100002825	100001454	0.0602646	0.570404	0.77593
100002825	100001456	-0.0817357	0.414109	0.658926
100002825	100001461	-0.0726772	0.467889	0.701951
100002825	100001462	0.0991233	0.321587	0.574556
100002825	100001466	0.117453	0.318949	0.571964
100002825	100001467	-0.0522614	0.667435	0.837165
100002825	100001468	0.00214871	0.9829	0.992978
100002825	100001485	0.231761	0.0190869	0.0941433
100002825	100001501	0.0703306	0.482417	0.713239
100002825	100001509	0.185746	0.0656613	0.218866
100002825	100001510	0.193073	0.0518664	0.187226
100002825	100001511	-0.15681	0.115501	0.313561
100002825	100001526	-0.0288279	0.818269	0.918524
100002825	100001540	0.19197	0.0532453	0.190466
100002825	100001541	0.143245	0.150918	0.36995
100002825	100001550	0.203692	0.0400325	0.157283
100002825	100001551	-0.0316765	0.751962	0.884859
100002825	100001562	0.0730843	0.465393	0.700043
100002825	100001567	-0.106061	0.288708	0.541491
100002825	100001569	-0.0270737	0.787075	0.903043
100002825	100001570	-0.0689396	0.491141	0.71988
100002825	100001571	-0.00968615	0.923027	0.967498
100002825	100001577	-0.0576271	0.591673	0.789884
100002825	100001579	0.196522	0.0477415	0.177179
100002825	100001580	0.187831	0.0612908	0.209131
100002825	100001586	0.0743217	0.46012	0.696023
100002825	100001590	-0.0335795	0.740141	0.878476
100002825	100001593	0.146949	0.140526	0.354296
100002825	100001594	-0.0461155	0.647003	0.824883
100002825	100001597	0.201831	0.0440403	0.167737
100002825	100001604	0.0133705	0.895498	0.954931
100002825	100001605	0.0636979	0.524754	0.744532
100002825	100001606	0.157014	0.115023	0.312771
100002825	100001609	-0.00727168	0.942175	0.975797
100002825	100001612	0.170515	0.0932163	0.274199
100002825	100001613	0.083008	0.406856	0.65265
100002825	100001614	0.164212	0.099099	0.284887
100002825	100001615	-0.00530957	0.957761	0.98246
100002825	100001617	0.0207865	0.846686	0.932115
100002825	100001619	0.00805549	0.938578	0.974331
100002825	100001620	-0.0322532	0.747596	0.882466
100002825	100001624	-0.14468	0.200391	0.438895
100002825	100001635	0.272461	0.00860075	0.0529454
100002825	100001654	0.143013	0.151588	0.370988
100002825	100001655	0.0223188	0.835538	0.926831
100002825	100001657	0.146152	0.142716	0.357704
100002825	100001658	0.164519	0.101908	0.289901
100002825	100001662	-0.178252	0.0730599	0.234616
100002825	100001664	-0.00268545	0.982528	0.992808
100002825	100001668	0.147226	0.139771	0.353122
100002825	100001723	-0.0805387	0.458356	0.694727
100002825	100001730	0.287627	0.00337548	0.0262024
100002825	100001731	0.0254609	0.837949	0.927987
100002825	100001733	0.181069	0.071411	0.231193
100002825	100001734	-0.0440655	0.660105	0.832862
100002825	100001739	0.132988	0.1827	0.415433
100002825	100001740	0.138512	0.165025	0.39066
100002825	100001743	0.0629345	0.529744	0.748059
100002825	100001755	0.043042	0.667527	0.837211
100002825	100001756	-0.0225863	0.823495	0.921085
100002825	100001757	0.00326913	0.974782	0.989568
100002825	100001765	0.159543	0.160181	0.383771
100002825	100001767	-0.170976	0.088979	0.266202
100002825	100001768	0.179973	0.184415	0.417774
100002825	100001777	0.0848061	0.396732	0.643871
100002825	100001778	0.112129	0.26185	0.512463
100002825	100001806	-0.0136522	0.913364	0.963122
100002825	100001810	0.145971	0.143217	0.358381
100002825	100001843	-0.0649216	0.518919	0.740245
100002825	100001851	0.113881	0.254418	0.504093
100002825	100001856	0.111382	0.265059	0.515991
100002825	100001868	-0.00646867	0.949071	0.978753
100002825	100001869	-0.0460558	0.645766	0.824117
100002825	100001870	0.0283799	0.777064	0.897819
100002825	100001872	-0.18776	0.0872078	0.262805
100002825	100001876	0.0043992	0.964998	0.985462
100002825	100001882	-0.180022	0.0702107	0.228643
100002825	100001925	0.208407	0.0789533	0.246576
100002825	100001948	0.0844324	0.401204	0.647821
100002825	100001950	0.143093	0.151359	0.370623
100002825	100001951	-0.0503575	0.639317	0.820182
100002825	100001956	-0.049392	0.622021	0.809329
100002825	100001977	0.109166	0.274746	0.526463
100002825	100001987	0.096296	0.33565	0.587891
100002825	100001988	0.00222787	0.98227	0.992722
100002825	100001989	0.0300084	0.764633	0.891394
100002825	100001990	0.118507	0.235506	0.482326
100002825	100001992	0.249657	0.0113885	0.0650579
100002825	100001993	0.206615	0.0372028	0.14967
100002825	100001994	0.100627	0.314262	0.567311
100002825	100001999	0.0881366	0.378382	0.627486
100002825	100002003	0.134233	0.199563	0.437824
100002825	100002008	0.0815544	0.419877	0.663641
100002825	100002009	0.00231834	0.98155	0.992427
100002825	100002014	-0.0330336	0.741702	0.879289
100002825	100002015	0.000672051	0.995829	0.998304
100002825	100002017	0.12985	0.270169	0.521491
100002825	100002018	0.0436753	0.662931	0.834556
100002825	100002021	0.172188	0.0867036	0.261892
100002825	100002024	0.100113	0.316756	0.569848
100002825	100002026	-0.00595226	0.952892	0.980304
100002825	100002027	0.131387	0.190308	0.425626
100002825	100002028	0.209759	0.0343487	0.141795
100002825	100002029	-0.0825312	0.487581	0.717177
100002825	100002049	0.214603	0.119157	0.319757
100002825	100002067	0.213044	0.0315655	0.133791
100002825	100002070	-0.0637035	0.524717	0.744509
100002825	100002094	0.198188	0.0480846	0.178015
100002825	100002102	-0.00534055	0.957944	0.982546
100002825	100002103	0.103014	0.302866	0.556031
100002825	100002106	-0.122578	0.219689	0.463247
100002825	100002107	0.0620072	0.535837	0.752308
100002825	100002113	-0.0239726	0.840452	0.929162
100002825	100002122	-0.043844	0.663307	0.834819
100002825	100002126	-0.0647609	0.517845	0.73945
100002825	100002128	-0.0594824	0.562757	0.770823
100002825	100002129	0.0378681	0.705526	0.859253
100002825	100002137	0.0495776	0.704364	0.858477
100002825	100002152	-0.081433	0.418199	0.662269
100002825	100002154	0.0124116	0.901465	0.957565
100002825	100002167	-0.0472716	0.63707	0.818794
100002825	100002185	0.115905	0.260779	0.511313
100002825	100002196	0.0531013	0.596069	0.792712
100002825	100002199	0.308498	0.00160722	0.0147285
100002825	100002227	0.129502	0.365081	0.615369
100002825	100002241	-0.183658	0.10985	0.303887
100002825	100002253	0.0450043	0.670123	0.838605
100002825	100002259	0.0686625	0.492889	0.721181
100002825	100002284	0.317025	0.00116832	0.0114464
100002825	100002356	0.215493	0.0296173	0.127987
100002825	100002367	0.256935	0.00913797	0.0553459
100002825	100002376	-0.143248	0.190913	0.426437
100002825	100002397	0.211416	0.0329203	0.137695
100002825	100002417	-0.00628214	0.950033	0.979182
100002825	100002458	-0.032649	0.744604	0.880863
100002825	100002462	-0.0181057	0.856666	0.936924
100002825	100002466	-0.0563583	0.573691	0.77812
100002825	100002488	0.0667739	0.504889	0.730059
100002825	100002500	0.162295	0.104907	0.295128
100002825	100002514	0.174713	0.0836975	0.256029
100002825	100002528	-0.011015	0.912506	0.962781
100002825	100002537	0.0825047	0.409716	0.655116
100002825	100002544	-0.15249	0.191526	0.427236
100002825	100002613	0.0358262	0.727551	0.87163
100002825	100002749	-0.129211	0.195556	0.432694
100002825	100002761	0.00437884	0.966046	0.9859
100002825	100002769	0.0374384	0.708717	0.861005
100002825	100002784	0.204619	0.039116	0.154811
100002825	100002796	0.0742605	0.458223	0.694624
100002873	35	0.215966	0.00506161	0.0356376
100002873	50	-0.0625485	0.414996	0.659678
100002873	55	0.148049	0.0526019	0.18896
100002873	62	0.112691	0.193145	0.429441
100002873	93	0.108645	0.155992	0.37768
100002873	98	-0.301974	5.67655e-05	0.000955715
100002873	111	-0.244444	0.00123078	0.011927
100002873	112	0.0642748	0.402213	0.64869
100002873	117	-0.0312982	0.737633	0.877222
100002873	132	0.130576	0.0887045	0.265686
100002873	136	0.0123047	0.873093	0.944615
100002873	143	0.285412	0.000193528	0.00266054
100002873	144	-0.0411382	0.624443	0.810918
100002873	158	0.088467	0.248485	0.497412
100002873	171	0.206706	0.00651637	0.0430581
100002873	179	0.10954	0.180604	0.412589
100002873	180	-0.231716	0.00222443	0.0189988
100002873	181	-0.117479	0.12483	0.329218
100002873	182	-0.413867	1.66788e-08	7.12075e-07
100002873	189	0.0432877	0.572864	0.777562
100002873	192	0.367775	6.93363e-07	2.05613e-05
100002873	194	0.0608646	0.427692	0.670115
100002873	197	0.0720258	0.349187	0.60059
100002873	207	-0.0196126	0.799023	0.909003
100002873	208	-0.0205917	0.823354	0.921023
100002873	209	0.192504	0.0114075	0.0651437
100002873	212	-0.0251998	0.745757	0.881456
100002873	213	-0.139504	0.0679746	0.223909
100002873	229	-0.0501836	0.513263	0.736092
100002873	231	-0.136419	0.0743537	0.237256
100002873	234	-0.0354037	0.644745	0.823506
100002873	235	-0.13339	0.0886095	0.265498
100002873	240	0.061532	0.422633	0.66605
100002873	241	-0.169744	0.0287892	0.12554
100002873	244	0.00100024	0.989671	0.995689
100002873	250	0.15897	0.0372571	0.14982
100002873	252	0.0478842	0.532776	0.750115
100002873	254	-0.364759	8.67916e-07	2.50704e-05
100002873	266	0.363202	9.73669e-07	2.7787e-05
100002873	267	0.0534216	0.486425	0.716272
100002873	272	-0.122516	0.143495	0.358831
100002873	273	0.0143471	0.852252	0.93481
100002873	275	-0.112291	0.142488	0.357371
100002873	278	0.115163	0.13364	0.343426
100002873	279	0.230403	0.00236041	0.0198972
100002873	297	0.124788	0.102884	0.291615
100002873	302	0.0282586	0.723649	0.869409
100002873	310	0.108471	0.156662	0.378658
100002873	313	0.110506	0.148985	0.36713
100002873	327	0.273211	0.000453855	0.00534513
100002873	330	0.0437358	0.568895	0.774937
100002873	331	0.0915469	0.232329	0.478632
100002873	338	0.152433	0.0459077	0.172562
100002873	339	0.0409829	0.595674	0.792442
100002873	340	0.269483	0.000350454	0.00433075
100002873	342	-0.13758	0.0718996	0.232238
100002873	344	0.243746	0.00127241	0.012243
100002873	355	-0.00455871	0.952672	0.980246
100002873	356	0.0705787	0.357557	0.608367
100002873	358	0.29167	0.000108567	0.00164837
100002873	361	0.152645	0.0668115	0.221335
100002873	362	0.0666685	0.396334	0.643473
100002873	363	0.0391842	0.60981	0.801512
100002873	376	0.0893772	0.243631	0.491742
100002873	381	-0.0888395	0.24649	0.495105
100002873	391	0.271422	0.000316322	0.00398162
100002873	397	0.111647	0.144806	0.360775
100002873	407	-0.0817644	0.286289	0.538823
100002873	409	-0.0117682	0.878226	0.947052
100002873	415	-0.0152663	0.842904	0.930341
100002873	418	0.045544	0.563743	0.771463
100002873	424	-0.217842	0.00409569	0.0303635
100002873	432	0.183032	0.016567	0.0851724
100002873	439	-0.0463796	0.545743	0.759153
100002873	444	0.0648809	0.39778	0.644763
100002873	445	0.268669	0.000365772	0.00448415
100002873	452	-0.272705	0.000295457	0.0037686
100002873	460	-0.24593	0.0011463	0.0112723
100002873	461	-0.120505	0.115342	0.313292
100002873	466	-0.0379677	0.621993	0.809306
100002873	480	0.255333	0.000723669	0.00780788
100002873	482	0.226669	0.00278903	0.0226367
100002873	491	-0.0699196	0.373655	0.623241
100002873	498	0.399639	5.60322e-08	2.14896e-06
100002873	500	-0.0624751	0.432556	0.674243
100002873	501	-0.0896838	0.242011	0.489925
100002873	503	0.125076	0.102087	0.290224
100002873	504	0.0877242	0.255313	0.505094
100002873	512	0.0551621	0.472316	0.705494
100002873	519	-0.211606	0.0053267	0.0370458
100002873	533	-0.00464833	0.951743	0.979882
100002873	535	-0.060716	0.428823	0.671094
100002873	537	0.0993224	0.194868	0.431802
100002873	561	0.102466	0.181041	0.413223
100002873	563	-0.0597232	0.436424	0.677468
100002873	564	0.173061	0.0231902	0.107992
100002873	565	0.142308	0.0625698	0.212081
100002873	566	0.0893772	0.243631	0.491742
100002873	572	-0.0391158	0.610435	0.801922
100002873	796	-0.212355	0.00543392	0.0376111
100002873	798	-0.0268126	0.749723	0.883647
100002873	799	-0.147414	0.0536344	0.191407
100002873	800	0.0768095	0.316594	0.569676
100002873	803	-0.39517	8.1045e-08	3.00788e-06
100002873	806	-0.00484879	0.949665	0.979011
100002873	811	0.366848	7.43071e-07	2.18659e-05
100002873	815	-0.0526434	0.492806	0.721112
100002873	821	-0.00957967	0.900743	0.957289
100002873	823	0.275631	0.00025255	0.00331332
100002873	825	-0.383104	2.31998e-07	7.73797e-06
100002873	826	-0.0447404	0.609101	0.801027
100002873	827	-0.138284	0.0925986	0.273069
100002873	828	0.0225746	0.788262	0.903691
100002873	849	0.0614674	0.430045	0.672162
100002873	878	0.0396582	0.605489	0.798733
100002873	880	-0.159971	0.0420078	0.162448
100002873	881	-0.389792	3.20471e-07	1.03137e-05
100002873	888	-0.0169448	0.825385	0.921974
100002873	891	-0.189209	0.012924	0.0713171
100002873	892	-0.175719	0.0211273	0.101172
100002873	893	0.036123	0.638035	0.819405
100002873	913	0.036149	0.637793	0.819224
100002873	917	0.00577091	0.940108	0.974958
100002873	922	-0.137621	0.133894	0.343871
100002873	923	-0.0232228	0.785354	0.902139
100002873	925	0.0101079	0.8953	0.954836
100002873	926	-0.0501364	0.51366	0.736392
100002873	932	-0.0525949	0.495766	0.723268
100002873	935	0.23281	0.00530096	0.0369093
100002873	980	-0.209411	0.00583331	0.0396339
100002873	1001	0.232655	0.00213167	0.0183687
100002873	1002	-0.0692863	0.366451	0.616678
100002873	1004	0.0742601	0.33297	0.585187
100002873	1021	-0.0469291	0.540989	0.755919
100002873	1022	-0.22856	0.00264023	0.0216969
100002873	1023	-0.0161548	0.833405	0.925779
100002873	1024	0.0527047	0.492302	0.720717
100002873	1025	0.0791278	0.302164	0.555318
100002873	1026	0.040104	0.601438	0.796116
100002873	1052	-0.163901	0.0316801	0.134107
100002873	1053	-0.209062	0.00591769	0.0400549
100002873	1082	0.170441	0.0253912	0.115127
100002873	1083	-0.0451744	0.556239	0.766512
100002873	1084	0.0644576	0.400873	0.647521
100002873	1087	-0.19748	0.00941346	0.056566
100002873	1090	0.106744	0.163404	0.388398
100002873	1094	-0.0867194	0.257991	0.50814
100002873	1102	0.00578742	0.939937	0.974878
100002873	1105	0.323332	1.51624e-05	0.000309539
100002873	1110	-0.0103367	0.892944	0.953789
100002873	1111	-0.135071	0.0772918	0.243277
100002873	1113	0.30084	6.07182e-05	0.00101183
100002873	1114	-0.10453	0.172366	0.401044
100002873	1124	-0.0538839	0.482656	0.713416
100002873	1125	-0.00752988	0.930153	0.970709
100002873	1128	-0.32797	1.12298e-05	0.000238705
100002873	1134	-0.115098	0.132714	0.341927
100002873	1135	-0.0271918	0.724061	0.869632
100002873	1136	-0.16076	0.0368002	0.14854
100002873	1137	-0.228389	0.00258358	0.02133
100002873	1140	-0.0190909	0.803692	0.911198
100002873	1143	0.00179	0.981407	0.992362
100002873	1162	0.0539216	0.482349	0.713203
100002873	1215	0.157659	0.0540008	0.192294
100002873	1221	-0.0338661	0.659186	0.832312
100002873	1224	0.150275	0.0491079	0.180575
100002873	1231	-0.127054	0.0967354	0.280669
100002873	1235	0.0659021	0.390379	0.638157
100002873	1239	0.00758449	0.92134	0.966706
100002873	1242	-0.0876509	0.252893	0.502371
100002873	1254	-0.149435	0.0504022	0.183648
100002873	1256	0.0860637	0.261621	0.512194
100002873	1258	-0.32123	0.000122239	0.00182021
100002873	1268	0.0475045	0.536033	0.752443
100002873	1342	-0.101848	0.183701	0.416822
100002873	1442	-0.152183	0.0462693	0.173482
100002873	1488	-0.0773036	0.446937	0.685653
100002873	1489	0.00285362	0.970364	0.987697
100002873	1518	-0.103134	0.178201	0.409119
100002873	1526	0.152053	0.0464578	0.173977
100002873	1528	0.297074	7.95633e-05	0.00126961
100002873	1537	0.311665	3.15782e-05	0.000580779
100002873	1538	-0.231914	0.00220455	0.0188667
100002873	1539	0.314169	2.70459e-05	0.00050921
100002873	1547	-0.115164	0.132491	0.341595
100002873	1628	-0.0724922	0.354801	0.605684
100002873	1629	-0.0814522	0.318484	0.571556
100002873	1648	-0.144875	0.058681	0.203217
100002873	1869	0.0200326	0.794813	0.906858
100002873	2029	-0.0286777	0.708822	0.861065
100002873	2050	-0.0857925	0.263132	0.513889
100002873	2051	-0.100775	0.188386	0.42307
100002873	2054	-0.0933015	0.223462	0.467886
100002873	100000007	0.0472875	0.537899	0.753731
100002873	100000008	0.0110442	0.885665	0.950483
100002873	100000010	-0.0267251	0.733298	0.874768
100002873	100000011	-0.10484	0.229762	0.475612
100002873	100000014	0.120312	0.115931	0.314319
100002873	100000015	0.0275213	0.724857	0.870076
100002873	100000016	-0.122725	0.162573	0.387251
100002873	100000036	0.0101763	0.894595	0.954541
100002873	100000039	0.0374484	0.625747	0.811693
100002873	100000042	0.00237723	0.97531	0.989822
100002873	100000054	-0.0439528	0.566977	0.773699
100002873	100000096	0.0805074	0.295215	0.548213
100002873	100000257	0.0516316	0.501168	0.727327
100002873	100000258	-0.18197	0.0808581	0.250384
100002873	100000263	-0.0484313	0.528099	0.746861
100002873	100000265	-0.35562	1.69012e-06	4.54023e-05
100002873	100000269	0.455133	3.54946e-10	2.07478e-08
100002873	100000276	0.0767034	0.317265	0.570381
100002873	100000282	0.148588	0.0524327	0.18859
100002873	100000285	0.0813619	0.395934	0.643111
100002873	100000295	0.104698	0.269761	0.521064
100002873	100000406	0.135587	0.076156	0.240971
100002873	100000409	0.00968273	0.907338	0.960356
100002873	100000436	-0.320463	0.000911471	0.00940183
100002873	100000437	0.0646075	0.40117	0.647814
100002873	100000442	0.156075	0.0421104	0.16273
100002873	100000445	0.0868443	0.257303	0.507348
100002873	100000453	0.0860733	0.273131	0.524705
100002873	100000463	0.197954	0.00924063	0.0558061
100002873	100000467	0.097865	0.201533	0.440359
100002873	100000487	0.121891	0.200446	0.438961
100002873	100000491	-0.165492	0.0300396	0.129275
100002873	100000551	-0.0477144	0.534232	0.751125
100002873	100000580	0.0448136	0.5594	0.768546
100002873	100000616	0.503178	1.99599e-12	1.66738e-10
100002873	100000626	0.155711	0.0413806	0.160818
100002873	100000630	-0.0590608	0.459604	0.69565
100002873	100000639	0.00993342	0.897097	0.955683
100002873	100000656	0.109765	0.151745	0.371224
100002873	100000657	0.156395	0.0404849	0.158493
100002873	100000665	-0.091653	0.231786	0.478001
100002873	100000672	0.489719	9.25005e-12	6.97774e-10
100002873	100000706	0.0339043	0.660717	0.833212
100002873	100000707	0.0182376	0.813391	0.91617
100002873	100000708	-0.14274	0.0617701	0.210208
100002873	100000711	0.158988	0.0625238	0.211967
100002873	100000715	0.201556	0.0127726	0.0707104
100002873	100000743	0.0685152	0.371822	0.621491
100002873	100000765	0.0228804	0.823961	0.921302
100002873	100000773	-0.340283	4.94094e-06	0.000116829
100002873	100000774	-0.136733	0.0736837	0.235942
100002873	100000776	-0.0524453	0.494437	0.722331
100002873	100000781	-0.167562	0.0280144	0.123183
100002873	100000784	0.0944795	0.261689	0.512264
100002873	100000787	0.0653599	0.397103	0.644182
100002873	100000792	-0.133479	0.0808787	0.250418
100002873	100000802	-0.0198716	0.795837	0.907377
100002873	100000808	0.203137	0.0135997	0.0739814
100002873	100000827	0.00259892	0.973008	0.988802
100002873	100000840	-0.232196	0.00238329	0.0200441
100002873	100000841	-0.229139	0.00249833	0.0207871
100002873	100000846	0.0692622	0.372334	0.62195
100002873	100000856	-0.0974475	0.203472	0.442956
100002873	100000863	-0.0604425	0.43091	0.672864
100002873	100000900	0.00677793	0.929682	0.970496
100002873	100000924	-0.0167279	0.827585	0.922947
100002873	100000936	0.0700245	0.361354	0.611956
100002873	100000943	0.0779421	0.401507	0.648083
100002873	100000961	-0.219906	0.00374867	0.0283744
100002873	100000963	0.0311445	0.685054	0.847362
100002873	100000997	-0.227455	0.00269342	0.0220312
100002873	100001002	0.044606	0.56238	0.770641
100002873	100001006	-0.213878	0.00484446	0.0344731
100002873	100001007	0.227858	0.00264548	0.02173
100002873	100001022	-0.109508	0.152712	0.372767
100002873	100001026	0.183313	0.0278596	0.122717
100002873	100001034	0.056787	0.459348	0.69547
100002873	100001040	-0.0157043	0.837985	0.928011
100002873	100001048	0.0700422	0.369872	0.619773
100002873	100001051	-0.0979923	0.200944	0.439619
100002873	100001054	0.0442004	0.564792	0.77219
100002873	100001055	0.0955698	0.215078	0.457463
100002873	100001064	-0.0936641	0.269277	0.520595
100002873	100001073	-0.0935562	0.222195	0.466341
100002873	100001083	0.0608259	0.449196	0.687508
100002873	100001086	0.156182	0.0663553	0.220388
100002873	100001092	0.0917497	0.231291	0.477434
100002873	100001102	-0.0689491	0.368794	0.618774
100002873	100001104	0.0654823	0.393412	0.640918
100002873	100001106	0.182879	0.027146	0.120512
100002873	100001108	0.230253	0.00267695	0.0219277
100002873	100001112	-0.202546	0.00770643	0.0488233
100002873	100001121	-0.178073	0.0194348	0.0953358
100002873	100001125	-0.0648349	0.485475	0.715534
100002873	100001126	0.13299	0.0829133	0.254522
100002873	100001145	-0.311918	5.93963e-05	0.000993269
100002873	100001148	-0.0625463	0.479602	0.711075
100002873	100001149	0.118251	0.208148	0.448815
100002873	100001150	0.279436	0.000266381	0.00346101
100002873	100001151	0.252098	0.0142379	0.0764711
100002873	100001162	0.124231	0.104441	0.294298
100002873	100001167	0.0668808	0.383364	0.631909
100002873	100001170	-0.183349	0.016062	0.0833536
100002873	100001178	-0.163932	0.0316478	0.134007
100002873	100001181	-0.153389	0.0551155	0.194883
100002873	100001182	-0.188438	0.0133036	0.0728095
100002873	100001193	-0.023803	0.756606	0.887215
100002873	100001195	-0.0108445	0.89106	0.952986
100002873	100001197	-0.460756	2.01632e-10	1.22296e-08
100002873	100001198	-0.2329	0.00210801	0.0182173
100002873	100001207	0.0988153	0.212357	0.454045
100002873	100001208	-0.0420317	0.595371	0.792264
100002873	100001211	-0.114446	0.13726	0.349249
100002873	100001212	0.0932261	0.223839	0.468382
100002873	100001229	0.0792238	0.368396	0.618392
100002873	100001232	-0.148161	0.0598937	0.205952
100002873	100001247	-0.197791	0.00929964	0.0560661
100002873	100001251	-0.215755	0.00447582	0.0324742
100002873	100001253	-0.0306564	0.689734	0.850096
100002873	100001254	0.358129	1.41038e-06	3.86077e-05
100002873	100001256	-0.0501152	0.513838	0.73652
100002873	100001257	-0.0199132	0.81801	0.918378
100002873	100001263	0.529584	8.04583e-14	8.17628e-12
100002873	100001266	0.0202961	0.791574	0.905306
100002873	100001267	0.119381	0.132684	0.341896
100002873	100001270	-0.201317	0.00809304	0.0506084
100002873	100001271	0.649375	5.675e-22	1.3492e-19
100002873	100001272	0.454732	3.69408e-10	2.15097e-08
100002873	100001274	-0.0521623	0.496773	0.724005
100002873	100001276	0.141422	0.0642395	0.215784
100002873	100001277	-0.248864	0.000994889	0.010087
100002873	100001278	-0.281577	0.000182623	0.00253606
100002873	100001279	0.00856607	0.920279	0.966292
100002873	100001287	-0.0320478	0.676426	0.84227
100002873	100001293	0.24998	0.000975695	0.00993228
100002873	100001294	0.311959	3.10098e-05	0.000571596
100002873	100001295	0.170049	0.0266243	0.118926
100002873	100001296	-0.0776986	0.311008	0.564002
100002873	100001300	0.163161	0.0324693	0.136417
100002873	100001310	0.239491	0.00409775	0.0303739
100002873	100001313	-0.00630862	0.93454	0.972587
100002873	100001314	0.155765	0.0413089	0.160637
100002873	100001315	-0.0339793	0.658118	0.831652
100002873	100001320	0.162503	0.0331845	0.138472
100002873	100001322	-0.13751	0.148228	0.36594
100002873	100001323	-0.0174664	0.835396	0.926789
100002873	100001324	-0.124885	0.18953	0.424521
100002873	100001334	0.0592458	0.490033	0.719022
100002873	100001335	-0.288392	0.000124806	0.00185236
100002873	100001337	-0.152213	0.0462248	0.173378
100002873	100001359	-0.00303521	0.968479	0.986885
100002873	100001386	0.115692	0.138935	0.351836
100002873	100001391	0.135552	0.0762334	0.241119
100002873	100001392	-0.21093	0.0054785	0.0378351
100002873	100001393	-0.0223243	0.771295	0.89478
100002873	100001395	0.426887	5.23133e-09	2.46685e-07
100002873	100001396	0.147191	0.0713073	0.230982
100002873	100001397	0.0933205	0.265917	0.516861
100002873	100001398	-0.0185169	0.852721	0.935081
100002873	100001399	0.10847	0.16812	0.395148
100002873	100001400	0.162479	0.0332104	0.138539
100002873	100001402	0.199506	0.0208274	0.100114
100002873	100001403	0.228003	0.00313248	0.0247498
100002873	100001404	-0.0589446	0.570437	0.775951
100002873	100001405	0.174518	0.024091	0.110933
100002873	100001409	-0.106372	0.179269	0.410673
100002873	100001412	-0.0841181	0.272598	0.5241
100002873	100001413	-0.100118	0.19394	0.43054
100002873	100001415	-0.158086	0.0383401	0.152731
100002873	100001416	0.0035399	0.963241	0.984737
100002873	100001417	0.0319865	0.67701	0.842582
100002873	100001423	0.209581	0.00579264	0.0394424
100002873	100001425	-0.0394648	0.60725	0.799856
100002873	100001426	-0.0954354	0.215726	0.458329
100002873	100001433	-0.0398285	0.652777	0.82838
100002873	100001437	-0.0862948	0.260337	0.510769
100002873	100001445	0.180648	0.022685	0.106358
100002873	100001446	0.0967495	0.206744	0.447041
100002873	100001452	0.203	0.00851115	0.0525314
100002873	100001454	-0.251613	0.00203661	0.0177306
100002873	100001456	0.0886603	0.247448	0.496219
100002873	100001461	0.464227	1.41472e-10	8.80252e-09
100002873	100001462	0.25002	0.000973766	0.00991677
100002873	100001466	-0.117962	0.205268	0.445172
100002873	100001467	-0.045375	0.647399	0.825133
100002873	100001468	0.157428	0.0391631	0.154935
100002873	100001485	0.106916	0.162722	0.387468
100002873	100001501	-0.127637	0.095203	0.27781
100002873	100001509	-0.0962085	0.213383	0.455247
100002873	100001510	-0.125078	0.102081	0.290215
100002873	100001511	0.50335	1.95637e-12	1.63694e-10
100002873	100001526	0.0935537	0.340151	0.592154
100002873	100001540	0.0791915	0.301774	0.554882
100002873	100001541	0.0591289	0.441011	0.681081
100002873	100001550	-0.168977	0.0266978	0.11915
100002873	100001551	0.386677	1.61015e-07	5.58274e-06
100002873	100001562	0.408695	2.60803e-08	1.0722e-06
100002873	100001567	0.400863	5.0597e-08	1.9572e-06
100002873	100001569	0.355023	1.76403e-06	4.71405e-05
100002873	100001570	0.425951	5.69558e-09	2.66712e-07
100002873	100001571	0.353568	1.95738e-06	5.16e-05
100002873	100001577	0.0455349	0.58393	0.784686
100002873	100001579	-0.107704	0.159629	0.382967
100002873	100001580	0.0012978	0.986639	0.994499
100002873	100001586	0.177573	0.0212925	0.10174
100002873	100001590	0.190598	0.0139048	0.075184
100002873	100001593	-0.00192914	0.979962	0.991726
100002873	100001594	0.0389469	0.61303	0.803541
100002873	100001597	-0.140291	0.0722935	0.233042
100002873	100001604	0.20201	0.00905394	0.0549733
100002873	100001605	0.208842	0.00597127	0.0403215
100002873	100001606	0.278277	0.000218815	0.00294638
100002873	100001609	-0.206585	0.00654834	0.0432148
100002873	100001612	-0.196273	0.011018	0.0634617
100002873	100001613	-0.225452	0.00294328	0.0235879
100002873	100001614	-0.29363	9.25351e-05	0.00144169
100002873	100001615	-0.0895848	0.242534	0.490529
100002873	100001617	-0.0357015	0.674272	0.841005
100002873	100001619	0.293832	0.000170475	0.00239632
100002873	100001620	0.290687	0.000109553	0.00166089
100002873	100001624	0.109741	0.20514	0.445008
100002873	100001635	-0.0886407	0.275898	0.527706
100002873	100001654	-0.011464	0.88135	0.948477
100002873	100001655	0.208985	0.00952827	0.0570552
100002873	100001657	-0.129566	0.0902652	0.268651
100002873	100001658	-0.18266	0.0181435	0.0907958
100002873	100001662	0.144655	0.0583223	0.202384
100002873	100001664	0.0121753	0.900475	0.95714
100002873	100001668	0.0821724	0.283883	0.536244
100002873	100001723	0.147605	0.0677258	0.223368
100002873	100001730	-0.299687	6.50003e-05	0.00107183
100002873	100001731	0.0999237	0.281663	0.533877
100002873	100001733	-0.38398	2.35228e-07	7.83398e-06
100002873	100001734	0.0274065	0.721182	0.868024
100002873	100001739	0.0117895	0.878008	0.946944
100002873	100001740	-0.0200414	0.794131	0.906558
100002873	100001743	-0.0846511	0.26956	0.520885
100002873	100001755	0.219731	0.00377696	0.0285432
100002873	100001756	0.0682984	0.377603	0.626764
100002873	100001757	0.134825	0.0852026	0.258922
100002873	100001765	-0.115867	0.19636	0.433758
100002873	100001767	0.28551	0.000168078	0.00236795
100002873	100001768	0.145541	0.171087	0.399343
100002873	100001777	0.121043	0.113716	0.310559
100002873	100001778	-0.00532282	0.944751	0.976911
100002873	100001806	0.110398	0.234006	0.480603
100002873	100001810	-0.0467734	0.542334	0.75682
100002873	100001843	0.159434	0.0389893	0.154469
100002873	100001851	0.0563837	0.462548	0.697854
100002873	100001856	0.242942	0.00132196	0.0126184
100002873	100001868	0.0340123	0.661615	0.833743
100002873	100001869	0.499744	2.97059e-12	2.42346e-10
100002873	100001870	0.114739	0.133933	0.343935
100002873	100001872	0.0821744	0.324108	0.576924
100002873	100001876	0.0379979	0.620683	0.808455
100002873	100001882	0.0729666	0.342911	0.594774
100002873	100001925	0.0194759	0.825921	0.922206
100002873	100001948	0.0150815	0.844782	0.931213
100002873	100001950	-0.0234622	0.760671	0.889341
100002873	100001951	0.0793107	0.336314	0.588548
100002873	100001956	0.0265339	0.729709	0.872854
100002873	100001977	-0.0473866	0.537047	0.753171
100002873	100001987	0.0643857	0.4014	0.647985
100002873	100001988	-0.208835	0.00627633	0.0418649
100002873	100001989	-0.220281	0.00368853	0.0280272
100002873	100001990	-0.347578	2.9873e-06	7.50562e-05
100002873	100001992	-0.0104122	0.892167	0.953441
100002873	100001993	-0.27158	0.00031368	0.00395566
100002873	100001994	-0.0742601	0.33297	0.585187
100002873	100001999	-0.102855	0.179382	0.410823
100002873	100002003	0.00572325	0.944397	0.976755
100002873	100002008	-0.0883816	0.260426	0.510868
100002873	100002009	-0.186186	0.0144684	0.0773867
100002873	100002014	-0.127958	0.0943675	0.276237
100002873	100002015	0.0278459	0.77902	0.898761
100002873	100002017	-0.116919	0.199661	0.437952
100002873	100002018	-0.117337	0.126409	0.331778
100002873	100002021	-0.0599311	0.444472	0.683732
100002873	100002024	0.00173148	0.982282	0.992723
100002873	100002026	0.0357453	0.64254	0.822197
100002873	100002027	-0.208662	0.00616631	0.04131
100002873	100002028	-0.0972353	0.204463	0.444156
100002873	100002029	0.16988	0.0505963	0.184122
100002873	100002049	0.257386	0.0132532	0.0726086
100002873	100002067	-0.220927	0.00358694	0.0274469
100002873	100002070	0.146542	0.0550819	0.194806
100002873	100002094	-0.0535708	0.490403	0.719293
100002873	100002102	-0.0944291	0.220628	0.46443
100002873	100002103	-0.154303	0.0432768	0.165788
100002873	100002106	-0.111072	0.146901	0.363956
100002873	100002107	0.0182396	0.81228	0.915693
100002873	100002113	0.117036	0.203009	0.442328
100002873	100002122	0.222091	0.00360521	0.0275489
100002873	100002126	-0.0367056	0.632622	0.816046
100002873	100002128	0.0685764	0.384403	0.632808
100002873	100002129	-0.0448278	0.559276	0.768466
100002873	100002137	0.269243	0.00463958	0.033365
100002873	100002152	-0.0605502	0.434198	0.675631
100002873	100002154	-0.0229445	0.765124	0.891624
100002873	100002167	0.0996597	0.193349	0.429737
100002873	100002185	0.0232549	0.766861	0.892475
100002873	100002196	-0.00718357	0.925486	0.968644
100002873	100002199	-0.285917	0.000150119	0.00215715
100002873	100002227	0.182269	0.0855373	0.259573
100002873	100002241	0.134421	0.131884	0.340684
100002873	100002253	0.0631969	0.436191	0.677242
100002873	100002259	-0.135254	0.0768857	0.242411
100002873	100002284	-0.338151	5.71013e-06	0.000132691
100002873	100002356	-0.142292	0.0626006	0.21215
100002873	100002367	0.0550017	0.473606	0.706533
100002873	100002376	0.0256595	0.760975	0.889512
100002873	100002397	-0.0782292	0.307705	0.560718
100002873	100002417	0.115468	0.131464	0.339999
100002873	100002458	-0.00684869	0.92895	0.970211
100002873	100002462	-0.0104641	0.891633	0.953247
100002873	100002466	0.198739	0.00896048	0.0545597
100002873	100002488	-0.0418987	0.585252	0.785567
100002873	100002500	0.0188494	0.806687	0.9128
100002873	100002514	-0.157568	0.0407583	0.159191
100002873	100002528	-0.0104947	0.891318	0.953097
100002873	100002537	0.292369	9.95028e-05	0.00153291
100002873	100002544	0.137022	0.124502	0.328684
100002873	100002613	0.132809	0.0900192	0.268192
100002873	100002749	0.220144	0.00371037	0.0281528
100002873	100002761	0.161441	0.0389035	0.15426
100002873	100002769	0.0559993	0.465609	0.700207
100002873	100002784	0.0183905	0.810756	0.914865
100002873	100002796	-0.233626	0.00203936	0.0177472
100002873	100002825	-0.102931	0.331595	0.583942
100002875	35	0.0715257	0.338648	0.590717
100002875	50	-0.00202248	0.978143	0.990953
100002875	55	0.153655	0.0362685	0.147117
100002875	62	0.0476425	0.565286	0.772553
100002875	93	-0.0619267	0.401087	0.647717
100002875	98	-0.183757	0.0120516	0.0678059
100002875	111	-0.199554	0.00631939	0.0420837
100002875	112	-0.145636	0.0473213	0.176147
100002875	117	-0.0712381	0.429838	0.671985
100002875	132	0.126494	0.0862082	0.260904
100002875	136	0.0780259	0.291113	0.543931
100002875	143	0.0787689	0.294592	0.547574
100002875	144	-0.174361	0.0294837	0.127598
100002875	158	0.183695	0.0120808	0.0679197
100002875	171	0.0836994	0.256038	0.505981
100002875	179	0.0122096	0.87783	0.946851
100002875	180	-0.271025	0.000182823	0.00253843
100002875	181	-0.0925633	0.208904	0.449802
100002875	182	-0.404732	1.00628e-08	4.49887e-07
100002875	189	0.310363	1.62375e-05	0.000328699
100002875	192	0.234368	0.00128292	0.0123258
100002875	194	0.0328418	0.656318	0.830558
100002875	197	0.0778136	0.292431	0.545354
100002875	207	0.0211345	0.775227	0.896945
100002875	208	-0.0747445	0.39434	0.641734
100002875	209	0.140431	0.0559014	0.196743
100002875	212	-0.146162	0.0496065	0.181744
100002875	213	-0.109469	0.136919	0.348683
100002875	229	-0.054635	0.458904	0.695163
100002875	231	-0.0896801	0.223497	0.467931
100002875	234	-0.0218818	0.766885	0.892492
100002875	235	-0.100593	0.184051	0.417269
100002875	240	0.0978633	0.18389	0.417073
100002875	241	-0.183886	0.013473	0.073485
100002875	244	0.107655	0.145783	0.362251
100002875	250	0.164351	0.0249873	0.11384
100002875	252	-0.0313144	0.671349	0.839297
100002875	254	-0.38668	4.99137e-08	1.93325e-06
100002875	266	0.343411	1.59725e-06	4.31516e-05
100002875	267	-0.00905314	0.902393	0.958015
100002875	272	-0.0470626	0.557072	0.767017
100002875	273	-0.0287916	0.697251	0.854381
100002875	275	-0.00985319	0.893816	0.954172
100002875	278	0.121533	0.0993667	0.285353
100002875	279	0.130989	0.0747327	0.238037
100002875	297	0.0806969	0.273549	0.525123
100002875	302	0.0739359	0.335091	0.58735
100002875	310	0.0924159	0.209633	0.450719
100002875	313	0.0384738	0.60211	0.796551
100002875	327	0.252432	0.000778308	0.00828454
100002875	330	0.0827987	0.261208	0.511774
100002875	331	-0.0583815	0.428637	0.67092
100002875	338	-0.0181949	0.805301	0.912029
100002875	339	0.0352006	0.635231	0.817707
100002875	340	0.306467	2.09705e-05	0.000409377
100002875	342	-0.0782558	0.288372	0.54114
100002875	344	0.328669	4.64728e-06	0.000110677
100002875	355	0.109163	0.138026	0.350432
100002875	356	0.0359841	0.625828	0.811765
100002875	358	0.341884	1.9081e-06	5.04721e-05
100002875	361	0.0860759	0.28067	0.532812
100002875	362	0.0434873	0.564359	0.771882
100002875	363	-0.0391712	0.595539	0.792365
100002875	376	0.11168	0.129115	0.336161
100002875	381	-0.0205316	0.780893	0.89979
100002875	391	0.220835	0.00245393	0.0204985
100002875	397	0.145347	0.0477671	0.177245
100002875	407	0.0923786	0.209818	0.450937
100002875	409	-0.00295866	0.96803	0.98668
100002875	415	0.106006	0.150969	0.370016
100002875	418	-0.036489	0.631651	0.815466
100002875	424	-0.250403	0.000566647	0.00641171
100002875	432	0.170153	0.0205827	0.0992692
100002875	439	-0.089999	0.221848	0.465886
100002875	444	0.175104	0.0168257	0.0861413
100002875	445	0.289243	6.22595e-05	0.00103365
100002875	452	-0.255326	0.000436149	0.00517645
100002875	460	-0.226933	0.00184052	0.0163909
100002875	461	0.00303139	0.967245	0.98639
100002875	466	-0.00643456	0.930729	0.970934
100002875	480	0.218921	0.00268157	0.0219574
100002875	482	0.234903	0.00124948	0.0120674
100002875	491	-0.0460003	0.542048	0.756635
100002875	498	0.391109	3.39948e-08	1.36143e-06
100002875	500	-0.0742333	0.330309	0.582781
100002875	501	-0.0974996	0.185533	0.419296
100002875	503	0.198501	0.00660722	0.0434908
100002875	504	0.0355801	0.631586	0.815457
100002875	512	0.00543897	0.941266	0.975475
100002875	519	-0.176594	0.0159018	0.0827389
100002875	533	0.105306	0.152579	0.372533
100002875	535	0.175917	0.0163159	0.0842561
100002875	537	0.0375339	0.611017	0.802257
100002875	561	-0.059342	0.421068	0.664706
100002875	563	0.0699663	0.342649	0.594474
100002875	564	0.288482	6.52222e-05	0.00107472
100002875	565	0.338942	2.22069e-06	5.77835e-05
100002875	566	0.138578	0.059252	0.204473
100002875	572	-0.171601	0.0191832	0.0944659
100002875	796	-0.243869	0.000850016	0.00888983
100002875	798	-0.21163	0.00760019	0.048309
100002875	799	-0.148902	0.0425213	0.163823
100002875	800	0.0513229	0.486622	0.716434
100002875	803	-0.433465	6.41071e-10	3.58558e-08
100002875	806	-0.0969141	0.188201	0.422792
100002875	811	0.263354	0.000281468	0.00362061
100002875	815	-0.0251304	0.733498	0.874901
100002875	821	0.0328772	0.655971	0.830327
100002875	823	0.315885	1.12294e-05	0.000238705
100002875	825	-0.251889	0.000562067	0.00636918
100002875	826	0.0162005	0.847175	0.932383
100002875	827	-0.220759	0.00462873	0.0333097
100002875	828	-0.0231138	0.776	0.897318
100002875	849	-0.113942	0.12669	0.332239
100002875	878	0.0146422	0.842765	0.930308
100002875	880	-0.255661	0.000638375	0.00705894
100002875	881	-0.323412	1.42352e-05	0.000293215
100002875	888	-0.00907739	0.902133	0.957855
100002875	891	-0.152615	0.0375664	0.150666
100002875	892	-0.0849134	0.249181	0.498237
100002875	893	-0.0803948	0.275355	0.527097
100002875	913	-0.0433859	0.556537	0.766676
100002875	917	0.266806	0.000232159	0.00309194
100002875	922	-0.219228	0.0118758	0.0671245
100002875	923	0.125463	0.127356	0.333295
100002875	925	-0.034785	0.637392	0.818994
100002875	926	0.0259417	0.725235	0.870321
100002875	932	-0.0261756	0.724311	0.869778
100002875	935	0.0189947	0.815726	0.917314
100002875	980	-0.111464	0.129863	0.337395
100002875	1001	0.468277	1.58452e-11	1.15614e-09
100002875	1002	-0.0953531	0.195448	0.432556
100002875	1004	-0.0462579	0.530688	0.748654
100002875	1021	0.107641	0.143636	0.359063
100002875	1022	-0.211044	0.00393154	0.0294413
100002875	1023	-0.130508	0.0758155	0.240274
100002875	1024	0.0864483	0.240697	0.48843
100002875	1025	0.0212421	0.773513	0.896069
100002875	1026	0.0063248	0.931722	0.971383
100002875	1052	-0.22206	0.00231753	0.0196119
100002875	1053	-0.128796	0.0797719	0.248209
100002875	1082	0.0928747	0.20737	0.447804
100002875	1083	0.0105712	0.886129	0.950688
100002875	1084	0.0840901	0.253817	0.503414
100002875	1087	-0.204713	0.00506561	0.0356606
100002875	1090	0.135195	0.0657921	0.219159
100002875	1094	-0.0332148	0.652668	0.828319
100002875	1102	0.0330376	0.6544	0.829419
100002875	1105	0.351508	8.67584e-07	2.50637e-05
100002875	1110	0.0100415	0.891799	0.953297
100002875	1111	-0.192818	0.00837036	0.0518874
100002875	1113	0.175477	0.0165901	0.0852523
100002875	1114	-0.0729706	0.322273	0.575214
100002875	1124	-0.0823138	0.26402	0.514917
100002875	1125	0.107979	0.189928	0.425083
100002875	1128	-0.188242	0.0100817	0.0594799
100002875	1134	-0.132002	0.0724945	0.233453
100002875	1135	0.0162011	0.826744	0.92255
100002875	1136	-0.0780549	0.293592	0.546512
100002875	1137	-0.172301	0.0186908	0.092728
100002875	1140	0.154375	0.035393	0.144696
100002875	1143	-0.0213596	0.772294	0.89535
100002875	1162	-0.0291456	0.692919	0.851855
100002875	1215	0.163098	0.0369164	0.148862
100002875	1221	-0.0161398	0.826925	0.922611
100002875	1224	0.306432	2.1019e-05	0.000410136
100002875	1231	-0.218435	0.00274245	0.0223403
100002875	1235	0.128614	0.0802039	0.249075
100002875	1239	0.0377334	0.609121	0.801034
100002875	1242	-0.143766	0.0502688	0.183343
100002875	1254	-0.300859	3.01144e-05	0.000557255
100002875	1256	0.067499	0.35998	0.610671
100002875	1258	-0.257625	0.00157174	0.014475
100002875	1268	0.0552672	0.453715	0.691099
100002875	1342	-0.100058	0.174202	0.403444
100002875	1442	-0.0146049	0.84316	0.930476
100002875	1488	-0.101375	0.296508	0.549547
100002875	1489	0.0925614	0.208914	0.449813
100002875	1518	-0.0430036	0.560023	0.768945
100002875	1526	0.00138842	0.984994	0.993865
100002875	1528	0.113883	0.122708	0.325715
100002875	1537	0.196533	0.00717614	0.0462788
100002875	1538	-0.0967332	0.18903	0.423896
100002875	1539	0.347985	1.1338e-06	3.18201e-05
100002875	1547	-0.0234912	0.750287	0.883927
100002875	1628	-0.0441968	0.556896	0.766912
100002875	1629	-0.0472038	0.549604	0.761798
100002875	1648	-0.0809958	0.27308	0.524661
100002875	1869	-0.0246863	0.738723	0.877786
100002875	2029	-0.141983	0.0532188	0.190406
100002875	2050	-0.039382	0.59356	0.791126
100002875	2051	-0.175255	0.0167299	0.0857952
100002875	2054	-0.0505135	0.493529	0.721644
100002875	100000007	0.134044	0.0681467	0.224295
100002875	100000008	0.0687149	0.351372	0.602614
100002875	100000010	0.0650698	0.388171	0.636189
100002875	100000011	-0.178269	0.0325376	0.136611
100002875	100000014	0.181301	0.0132677	0.0726613
100002875	100000015	0.0816054	0.276136	0.527998
100002875	100000016	-0.0915503	0.27855	0.530576
100002875	100000036	0.130693	0.0753985	0.239366
100002875	100000039	-0.02671	0.717438	0.866009
100002875	100000042	0.162387	0.0267978	0.119439
100002875	100000054	0.0226893	0.758543	0.888251
100002875	100000096	0.0214435	0.772031	0.895203
100002875	100000257	-0.0852939	0.247059	0.49578
100002875	100000258	-0.105635	0.295564	0.548551
100002875	100000263	-0.0108267	0.883397	0.949378
100002875	100000265	-0.261266	0.00031586	0.00397727
100002875	100000269	0.48935	1.36535e-12	1.16583e-10
100002875	100000276	-0.032176	0.662853	0.834517
100002875	100000282	-0.0124711	0.866204	0.941428
100002875	100000285	-0.180924	0.0470414	0.175447
100002875	100000295	0.123447	0.173726	0.40286
100002875	100000406	0.0854841	0.246003	0.494591
100002875	100000409	-0.0388458	0.624671	0.811029
100002875	100000436	-0.132219	0.162708	0.387447
100002875	100000437	-0.0966036	0.190837	0.426335
100002875	100000442	0.105384	0.154526	0.375526
100002875	100000445	-0.0601663	0.414634	0.659381
100002875	100000453	0.0225741	0.76487	0.891503
100002875	100000463	0.307724	1.93169e-05	0.000381202
100002875	100000467	0.104568	0.155493	0.376947
100002875	100000487	0.223352	0.0126477	0.070204
100002875	100000491	-0.192126	0.00861128	0.0529964
100002875	100000551	0.0774128	0.293612	0.546531
100002875	100000580	0.0578072	0.433201	0.674792
100002875	100000616	0.406176	8.81644e-09	3.98581e-07
100002875	100000626	0.28641	7.39745e-05	0.0011946
100002875	100000630	-0.0766818	0.318833	0.571858
100002875	100000639	-0.045607	0.536493	0.752762
100002875	100000656	0.019836	0.788138	0.90364
100002875	100000657	0.0736644	0.317681	0.570779
100002875	100000665	-0.100605	0.17185	0.400349
100002875	100000672	0.400462	1.4826e-08	6.39688e-07
100002875	100000706	0.102857	0.164712	0.390211
100002875	100000707	-0.169598	0.02136	0.101958
100002875	100000708	-0.145864	0.0469728	0.175279
100002875	100000711	0.108423	0.186605	0.420776
100002875	100000715	0.146315	0.0631868	0.213485
100002875	100000743	0.0584823	0.42784	0.670256
100002875	100000765	-0.0886005	0.371113	0.620876
100002875	100000773	-0.417339	3.10356e-09	1.52919e-07
100002875	100000774	-0.0836192	0.256495	0.506476
100002875	100000776	0.119643	0.103829	0.293226
100002875	100000781	-0.248277	0.000633447	0.00701488
100002875	100000784	0.059542	0.458842	0.69513
100002875	100000787	-0.0587583	0.428192	0.670525
100002875	100000792	-0.0863662	0.241145	0.48897
100002875	100000802	-0.0529025	0.473293	0.706307
100002875	100000808	0.231962	0.00306818	0.0243556
100002875	100000827	-0.0601961	0.414402	0.659178
100002875	100000840	-0.255557	0.000480163	0.0055971
100002875	100000841	-0.260807	0.000323919	0.0040595
100002875	100000846	0.0485358	0.516441	0.738429
100002875	100000856	0.0169249	0.818647	0.918693
100002875	100000863	-0.245213	0.000742566	0.00797416
100002875	100000900	-0.161458	0.0276924	0.122199
100002875	100000924	-0.191019	0.0090099	0.0547825
100002875	100000936	0.127239	0.0835135	0.255665
100002875	100000943	-0.0625518	0.479563	0.71105
100002875	100000961	-0.163189	0.0260453	0.117186
100002875	100000963	0.193163	0.00825247	0.0513459
100002875	100000997	-0.32404	6.42605e-06	0.000147224
100002875	100001002	0.0606061	0.412502	0.657494
100002875	100001006	-0.115986	0.114909	0.312594
100002875	100001007	0.132465	0.0714906	0.23137
100002875	100001022	-0.121906	0.0974083	0.281836
100002875	100001026	0.0691244	0.394302	0.641705
100002875	100001034	0.101304	0.168874	0.396197
100002875	100001040	-0.112581	0.126037	0.331139
100002875	100001048	-0.0596006	0.426752	0.669403
100002875	100001051	0.10586	0.15042	0.369197
100002875	100001054	0.0560598	0.447256	0.685914
100002875	100001055	0.0320549	0.66577	0.836191
100002875	100001064	-0.0374003	0.645154	0.823754
100002875	100001073	0.0279837	0.704578	0.858591
100002875	100001083	0.0741833	0.337787	0.589955
100002875	100001086	0.1664	0.0404728	0.158462
100002875	100001092	-0.033681	0.648117	0.825589
100002875	100001102	-0.175449	0.0166077	0.0853221
100002875	100001104	0.0346507	0.638692	0.819814
100002875	100001106	0.167367	0.0373848	0.150175
100002875	100001108	0.17065	0.0212649	0.101657
100002875	100001112	-0.259675	0.000344627	0.0042712
100002875	100001121	-0.0593998	0.420615	0.664297
100002875	100001125	0.00984478	0.912878	0.962958
100002875	100001126	0.183935	0.0122017	0.0684049
100002875	100001145	-0.354657	1.68858e-06	4.53655e-05
100002875	100001148	-0.142964	0.0908	0.269684
100002875	100001149	0.0868301	0.333654	0.585881
100002875	100001150	0.199222	0.00750449	0.0478556
100002875	100001151	0.0121645	0.904877	0.959219
100002875	100001162	0.112434	0.126537	0.331994
100002875	100001167	0.203512	0.00533572	0.0370929
100002875	100001170	-0.0583946	0.428534	0.670831
100002875	100001178	-0.0584133	0.428386	0.67069
100002875	100001181	-0.11117	0.14774	0.365235
100002875	100001182	-0.215527	0.00313293	0.0247514
100002875	100001193	-0.119364	0.104646	0.294664
100002875	100001195	-0.0758112	0.3173	0.570411
100002875	100001197	-0.323033	6.89066e-06	0.00015647
100002875	100001198	-0.220352	0.00250968	0.0208602
100002875	100001207	0.00394536	0.958673	0.982864
100002875	100001208	-0.109759	0.148192	0.365884
100002875	100001211	-0.177422	0.0162715	0.0841067
100002875	100001212	0.298109	3.5867e-05	0.000646572
100002875	100001229	-0.0833286	0.331212	0.583603
100002875	100001232	-0.169316	0.0255172	0.115512
100002875	100001247	-0.170074	0.0202978	0.0983105
100002875	100001251	-0.224723	0.0020445	0.0177811
100002875	100001253	-0.0500511	0.4975	0.724532
100002875	100001254	0.395937	2.22206e-08	9.25698e-07
100002875	100001256	-0.10793	0.142558	0.357468
100002875	100001257	-0.07306	0.375895	0.625184
100002875	100001263	0.655179	3.48278e-24	1.01953e-21
100002875	100001266	0.0826196	0.262244	0.512883
100002875	100001267	0.0319889	0.67609	0.842115
100002875	100001270	-0.0996965	0.175772	0.405703
100002875	100001271	0.666262	3.13439e-25	1.00226e-22
100002875	100001272	0.692753	6.38838e-28	2.4826e-25
100002875	100001274	-0.00774958	0.916392	0.964459
100002875	100001276	0.0826886	0.261844	0.512462
100002875	100001277	-0.158681	0.0305211	0.130678
100002875	100001278	-0.197546	0.0068781	0.0448151
100002875	100001279	-0.0447753	0.586394	0.786306
100002875	100001287	0.139266	0.0579894	0.20166
100002875	100001293	0.200732	0.00614988	0.0412262
100002875	100001294	0.34449	1.47385e-06	4.01757e-05
100002875	100001295	0.249594	0.000633543	0.0070155
100002875	100001296	-0.102188	0.165168	0.39087
100002875	100001300	0.143676	0.0504136	0.183677
100002875	100001310	0.305818	0.000120919	0.00180438
100002875	100001313	0.182942	0.0124438	0.0694106
100002875	100001314	0.213562	0.00342471	0.0264978
100002875	100001315	-0.0298486	0.685899	0.847858
100002875	100001320	0.0266503	0.718043	0.866421
100002875	100001322	-0.124159	0.173028	0.401897
100002875	100001323	-0.0791789	0.327418	0.57999
100002875	100001324	-0.223349	0.0130199	0.071693
100002875	100001334	-0.00495659	0.952488	0.980181
100002875	100001335	-0.29097	5.59976e-05	0.000944866
100002875	100001337	-0.210966	0.00384759	0.0289466
100002875	100001359	-0.080365	0.275533	0.52729
100002875	100001386	0.0884586	0.238991	0.486458
100002875	100001391	0.383099	6.78083e-08	2.55792e-06
100002875	100001392	-0.227628	0.00178027	0.0159641
100002875	100001393	-0.0268983	0.715531	0.864957
100002875	100001395	0.575234	8.91268e-18	1.42319e-15
100002875	100001396	0.0537837	0.493979	0.721979
100002875	100001397	-0.105609	0.189479	0.424461
100002875	100001398	-0.024789	0.795297	0.907075
100002875	100001399	0.0026337	0.972247	0.988442
100002875	100001400	0.14144	0.0541447	0.192635
100002875	100001402	0.145877	0.0810533	0.250783
100002875	100001403	0.194468	0.00889905	0.0542902
100002875	100001404	-0.0414808	0.675881	0.841986
100002875	100001405	0.177368	0.0169088	0.0864346
100002875	100001409	-0.160029	0.0343901	0.141909
100002875	100001412	-0.0918938	0.21223	0.453889
100002875	100001413	-0.148737	0.0439001	0.167367
100002875	100001415	-0.156065	0.0334081	0.139105
100002875	100001416	0.0657852	0.372335	0.62195
100002875	100001417	-0.00725911	0.921666	0.966859
100002875	100001423	0.0873397	0.235863	0.482789
100002875	100001425	-0.070177	0.341194	0.593168
100002875	100001426	-0.051147	0.492899	0.721184
100002875	100001433	-0.0196412	0.815889	0.917364
100002875	100001437	0.146767	0.0456113	0.171785
100002875	100001445	0.137574	0.071078	0.23047
100002875	100001446	0.185217	0.011376	0.065003
100002875	100001452	0.0792039	0.289207	0.541979
100002875	100001454	-0.326152	2.56666e-05	0.000486526
100002875	100001456	0.17396	0.0175658	0.0887823
100002875	100001461	0.422518	1.88715e-09	9.69345e-08
100002875	100001462	0.284595	8.63077e-05	0.00135929
100002875	100001466	-0.0692157	0.433922	0.675403
100002875	100001467	0.00480301	0.959011	0.98301
100002875	100001468	0.179473	0.0142412	0.0764858
100002875	100001485	0.0960749	0.192072	0.427993
100002875	100001501	0.0931656	0.205944	0.445963
100002875	100001509	-0.0633533	0.394208	0.641636
100002875	100001510	-0.0587284	0.425894	0.668682
100002875	100001511	0.532524	5.15466e-15	6.06001e-13
100002875	100001526	0.0867103	0.363311	0.613739
100002875	100001540	0.0997823	0.175399	0.405159
100002875	100001541	0.076223	0.301117	0.554221
100002875	100001550	-0.049568	0.501664	0.727691
100002875	100001551	0.561322	7.82559e-17	1.13184e-14
100002875	100001562	0.507889	1.36924e-13	1.34633e-11
100002875	100001567	0.420677	2.25432e-09	1.14102e-07
100002875	100001569	0.384403	6.06769e-08	2.31136e-06
100002875	100001570	0.397155	1.99394e-08	8.39123e-07
100002875	100001571	0.44203	2.68027e-10	1.59713e-08
100002875	100001577	-0.0276954	0.728109	0.871977
100002875	100001579	-0.00828854	0.910601	0.961843
100002875	100001580	-0.0482659	0.516446	0.738434
100002875	100001586	0.0796641	0.285059	0.537453
100002875	100001590	0.0758789	0.311352	0.564379
100002875	100001593	0.208282	0.00433368	0.0316978
100002875	100001594	0.293012	5.17496e-05	0.000883955
100002875	100001597	0.025782	0.731914	0.874031
100002875	100001604	0.236093	0.00141939	0.0133471
100002875	100001605	0.267457	0.000223814	0.00300076
100002875	100001606	0.274102	0.000153206	0.00219425
100002875	100001609	-0.0106308	0.885491	0.950415
100002875	100001612	-0.0890929	0.236957	0.484074
100002875	100001613	-0.246499	0.000694786	0.00755414
100002875	100001614	-0.325923	5.63571e-06	0.000131247
100002875	100001615	-0.0321126	0.663477	0.834885
100002875	100001617	-0.101268	0.211419	0.452932
100002875	100001619	0.155288	0.041342	0.160716
100002875	100001620	0.289905	5.9785e-05	0.000998679
100002875	100001624	0.163653	0.046121	0.17312
100002875	100001635	-0.0254934	0.744402	0.880758
100002875	100001654	-0.0598231	0.417305	0.661525
100002875	100001655	0.159696	0.0398597	0.156833
100002875	100001657	-0.197868	0.00678548	0.0443741
100002875	100001658	-0.262755	0.000352227	0.00434825
100002875	100001662	0.175132	0.0168079	0.0860779
100002875	100001664	0.158167	0.0831497	0.254979
100002875	100001668	0.0222995	0.762567	0.890333
100002875	100001723	0.0438785	0.57457	0.778677
100002875	100001730	-0.406153	8.83458e-09	3.99295e-07
100002875	100001731	-1.11807e-05	0.9999	0.999954
100002875	100001733	-0.446007	2.49258e-10	1.4914e-08
100002875	100001734	0.096804	0.188705	0.423491
100002875	100001739	-0.086907	0.2382	0.485527
100002875	100001740	-0.0419406	0.569772	0.775514
100002875	100001743	-0.180859	0.0134976	0.0735848
100002875	100001755	0.29306	4.92086e-05	0.00084693
100002875	100001756	0.242465	0.000942941	0.00966623
100002875	100001757	0.114743	0.12723	0.333099
100002875	100001765	-0.0234412	0.784926	0.90195
100002875	100001767	0.236939	0.00124049	0.0119987
100002875	100001768	0.220306	0.0276301	0.122004
100002875	100001777	0.127592	0.0826545	0.254016
100002875	100001778	-0.205628	0.00486797	0.0346013
100002875	100001806	0.294521	0.000703958	0.00763523
100002875	100001810	0.0770529	0.295869	0.548854
100002875	100001843	0.218788	0.00300419	0.0239651
100002875	100001851	0.0353986	0.631464	0.815364
100002875	100001856	0.0966418	0.18945	0.424422
100002875	100001868	0.154783	0.0369482	0.148942
100002875	100001869	0.338961	2.21766e-06	5.77153e-05
100002875	100001870	-0.043923	0.551657	0.763249
100002875	100001872	0.00556317	0.94487	0.976946
100002875	100001876	0.124807	0.0896374	0.26744
100002875	100001882	0.17213	0.0191365	0.0943024
100002875	100001925	-0.0596988	0.485111	0.715262
100002875	100001948	0.00191994	0.979308	0.991426
100002875	100001950	-0.071597	0.332811	0.585049
100002875	100001951	0.178516	0.0248228	0.113323
100002875	100001956	0.0652071	0.37656	0.625812
100002875	100001977	-0.0552765	0.453639	0.69104
100002875	100001987	0.197346	0.00693594	0.0451083
100002875	100001988	-0.0650748	0.380143	0.629045
100002875	100001989	-0.0761522	0.301568	0.554674
100002875	100001990	-0.297829	3.65067e-05	0.000656304
100002875	100001992	0.0103623	0.888364	0.951726
100002875	100001993	-0.18909	0.00974284	0.0579932
100002875	100001994	-0.010642	0.885371	0.95038
100002875	100001999	0.00457926	0.950537	0.979361
100002875	100002003	-0.00469105	0.952315	0.980134
100002875	100002008	-0.0765026	0.310121	0.56312
100002875	100002009	-0.182205	0.0128079	0.0708524
100002875	100002014	-0.0228888	0.756486	0.887158
100002875	100002015	-0.10093	0.28747	0.540125
100002875	100002017	0.0313396	0.719242	0.867007
100002875	100002018	-0.0625753	0.397454	0.644468
100002875	100002021	-0.0129684	0.863204	0.940053
100002875	100002024	0.113729	0.127404	0.333373
100002875	100002026	0.0611558	0.408268	0.653932
100002875	100002027	-0.146636	0.0464013	0.173821
100002875	100002028	-0.0779331	0.29037	0.543148
100002875	100002029	0.20518	0.0146581	0.0780971
100002875	100002049	0.15168	0.142288	0.357086
100002875	100002067	-0.176254	0.0161083	0.0835187
100002875	100002070	0.052468	0.476939	0.709089
100002875	100002094	-0.137391	0.0643833	0.216094
100002875	100002102	-0.00183969	0.980227	0.991835
100002875	100002103	-0.121628	0.0981796	0.283223
100002875	100002106	0.00683392	0.926241	0.968939
100002875	100002107	0.0893873	0.225018	0.469808
100002875	100002113	0.247294	0.00472206	0.033815
100002875	100002122	0.218884	0.00283448	0.0229257
100002875	100002126	-0.0853778	0.246593	0.495191
100002875	100002128	0.147346	0.050333	0.183492
100002875	100002129	0.0344307	0.640826	0.821191
100002875	100002137	0.297187	0.00103003	0.0103615
100002875	100002152	-0.0419754	0.572624	0.77738
100002875	100002154	0.042819	0.561711	0.770179
100002875	100002167	0.135038	0.0661087	0.219841
100002875	100002185	0.0438065	0.561501	0.770044
100002875	100002196	-0.140058	0.0565627	0.198312
100002875	100002199	-0.241941	0.000907024	0.00936527
100002875	100002227	0.103514	0.312981	0.566016
100002875	100002241	0.13912	0.104946	0.295201
100002875	100002253	0.116457	0.133936	0.34394
100002875	100002259	-0.2321	0.00143392	0.013455
100002875	100002284	-0.228511	0.00170644	0.0154441
100002875	100002356	-0.00463893	0.949894	0.979105
100002875	100002367	0.0692576	0.347572	0.599018
100002875	100002376	0.042898	0.594912	0.791997
100002875	100002397	-0.0903645	0.219969	0.463565
100002875	100002417	0.0589392	0.424233	0.667323
100002875	100002458	-0.0435463	0.555078	0.76567
100002875	100002462	-0.0455604	0.53691	0.753064
100002875	100002466	0.317589	1.00063e-05	0.000216258
100002875	100002488	-0.0380075	0.606521	0.799398
100002875	100002500	-0.0881979	0.232549	0.478907
100002875	100002514	-0.275679	0.000158589	0.00225855
100002875	100002528	0.0398818	0.588878	0.787979
100002875	100002537	0.143451	0.0507802	0.18458
100002875	100002544	0.134325	0.1176	0.317086
100002875	100002613	-0.0119934	0.874113	0.945049
100002875	100002749	0.121786	0.097739	0.282419
100002875	100002761	0.174787	0.0199729	0.0971935
100002875	100002769	0.079785	0.279024	0.53101
100002875	100002784	-0.00325891	0.964788	0.985381
100002875	100002796	-0.324741	6.12027e-06	0.000141114
100002875	100002825	-0.196697	0.0475393	0.17666
100002875	100002873	0.55114	4.72034e-15	5.58012e-13
100002911	35	0.020017	0.789113	0.904115
100002911	50	-0.058844	0.424982	0.667954
100002911	55	-0.0332315	0.652504	0.828213
100002911	62	0.247774	0.00239552	0.0201201
100002911	93	0.0674972	0.359994	0.610682
100002911	98	0.0276648	0.70779	0.860488
100002911	111	0.0361109	0.62461	0.811
100002911	112	0.164709	0.0246688	0.112825
100002911	117	0.010937	0.903648	0.958608
100002911	132	0.0658504	0.373166	0.622751
100002911	136	0.194739	0.0079013	0.0497126
100002911	143	-0.0482707	0.521089	0.74176
100002911	144	0.178821	0.0255128	0.1155
100002911	158	0.0207517	0.778605	0.898563
100002911	171	-0.000379507	0.995898	0.998333
100002911	179	0.267785	0.000594134	0.00666156
100002911	180	-0.222797	0.00223887	0.0190887
100002911	181	0.0171972	0.815782	0.917339
100002911	182	-0.0251621	0.733174	0.8747
100002911	189	0.114951	0.118207	0.318137
100002911	192	0.0904746	0.219405	0.462897
100002911	194	0.107837	0.142905	0.35793
100002911	197	0.076502	0.300667	0.553769
100002911	207	0.103472	0.161035	0.385008
100002911	208	0.0154237	0.860663	0.938866
100002911	209	0.114412	0.119954	0.321141
100002911	212	0.0894076	0.231337	0.47749
100002911	213	0.0579041	0.432429	0.674118
100002911	229	-0.232951	0.00137549	0.0130202
100002911	231	-0.0119158	0.871763	0.944007
100002911	234	0.121217	0.0993273	0.285286
100002911	235	-0.0321605	0.671765	0.839544
100002911	240	-0.0601625	0.414663	0.659418
100002911	241	0.193317	0.00931911	0.0561419
100002911	244	0.178095	0.0155758	0.0815541
100002911	250	-0.0039023	0.957842	0.982496
100002911	252	0.0913324	0.215048	0.457428
100002911	254	-0.166357	0.0232469	0.10817
100002911	266	0.00962194	0.896294	0.955299
100002911	267	0.11519	0.11744	0.316819
100002911	272	0.0668083	0.404263	0.650432
100002911	273	-0.0652079	0.377857	0.626993
100002911	275	-0.0197427	0.78911	0.904115
100002911	278	0.0503032	0.49651	0.723822
100002911	279	-0.0729315	0.322533	0.575484
100002911	297	0.0575349	0.435374	0.676564
100002911	302	0.115776	0.130432	0.338293
100002911	310	0.182459	0.0126815	0.0703323
100002911	313	0.111703	0.129038	0.336043
100002911	327	0.014735	0.846976	0.93225
100002911	330	0.0922649	0.210382	0.451666
100002911	331	-0.0491261	0.505491	0.730501
100002911	338	0.0856762	0.244939	0.493371
100002911	339	0.249045	0.000651847	0.00717463
100002911	340	-0.0321928	0.662688	0.834436
100002911	342	0.613026	1.40401e-20	2.94463e-18
100002911	344	-0.0355216	0.630277	0.81457
100002911	355	0.102947	0.162034	0.386454
100002911	356	-0.00402165	0.956554	0.981938
100002911	358	0.0238353	0.747419	0.882355
100002911	361	0.0777078	0.330255	0.582722
100002911	362	0.0626994	0.405725	0.651653
100002911	363	-0.0794941	0.280787	0.532922
100002911	376	0.172562	0.0185098	0.0920859
100002911	381	0.113551	0.122787	0.325844
100002911	391	0.0360923	0.624789	0.811098
100002911	397	0.106095	0.149512	0.367873
100002911	407	-0.0133163	0.856843	0.936982
100002911	409	0.129216	0.0787871	0.246235
100002911	415	0.04113	0.578299	0.780976
100002911	418	0.0105934	0.889342	0.952163
100002911	424	-0.203474	0.00534431	0.037135
100002911	432	0.0263447	0.721871	0.868356
100002911	439	-0.0995454	0.176431	0.406656
100002911	444	0.112383	0.126708	0.332264
100002911	445	0.0198453	0.788041	0.903576
100002911	452	-0.226334	0.00189386	0.016764
100002911	460	0.175756	0.0164154	0.0846155
100002911	461	0.0236814	0.748332	0.882843
100002911	466	0.101645	0.168599	0.395788
100002911	480	0.100073	0.174137	0.403363
100002911	482	0.0741493	0.314498	0.567564
100002911	491	0.063874	0.396969	0.644084
100002911	498	-0.0195954	0.790648	0.90484
100002911	500	0.00483727	0.949489	0.978929
100002911	501	0.158027	0.0312227	0.132784
100002911	503	0.0630046	0.392925	0.640482
100002911	504	0.092073	0.213842	0.455814
100002911	512	0.0922761	0.210326	0.451605
100002911	519	-0.115977	0.114939	0.312642
100002911	533	0.01655	0.822597	0.92067
100002911	535	-0.16306	0.0261648	0.117562
100002911	537	-0.0733548	0.319725	0.572722
100002911	561	0.0659437	0.371181	0.620926
100002911	563	-0.0250204	0.734621	0.875519
100002911	564	0.0380915	0.605726	0.798852
100002911	565	0.0839493	0.254616	0.504308
100002911	566	0.138255	0.0598517	0.205864
100002911	572	0.0304454	0.679961	0.844299
100002911	796	-0.0209339	0.7779	0.898224
100002911	798	0.150905	0.0584052	0.202568
100002911	799	-0.00898601	0.903114	0.958355
100002911	800	-0.0156139	0.83248	0.925323
100002911	803	-0.0882796	0.23084	0.476928
100002911	806	-0.0516661	0.483709	0.714175
100002911	811	0.0174377	0.813251	0.916117
100002911	815	0.0422036	0.567353	0.773925
100002911	821	0.00349762	0.962211	0.984325
100002911	823	0.0286961	0.697421	0.854478
100002911	825	-0.106842	0.148868	0.366957
100002911	826	-0.0238687	0.776435	0.897512
100002911	827	0.0717797	0.362536	0.613014
100002911	828	0.0997708	0.218282	0.461499
100002911	849	0.282677	0.000115441	0.00173546
100002911	878	0.228908	0.00167412	0.0152067
100002911	880	0.0710793	0.349925	0.601341
100002911	881	0.166221	0.0288395	0.125692
100002911	888	0.26137	0.000314051	0.00395927
100002911	891	-0.154523	0.035216	0.14421
100002911	892	-0.0687578	0.351071	0.602389
100002911	893	0.0254251	0.730493	0.873248
100002911	913	0.040941	0.579011	0.781415
100002911	917	0.0833861	0.257828	0.507964
100002911	922	-0.0492019	0.576788	0.780051
100002911	923	-0.0743769	0.367328	0.61741
100002911	925	0.0151812	0.837056	0.927564
100002911	926	0.102069	0.165665	0.391604
100002911	932	0.356976	6.55399e-07	1.95691e-05
100002911	935	-0.00157479	0.984586	0.993683
100002911	980	-0.0757083	0.304403	0.557565
100002911	1001	0.044199	0.549157	0.761489
100002911	1002	0.0679336	0.356889	0.607702
100002911	1004	-0.0686105	0.352106	0.603287
100002911	1021	0.125121	0.0888289	0.265928
100002911	1022	0.103997	0.158909	0.381914
100002911	1023	-0.0295465	0.688912	0.849613
100002911	1024	-0.0462261	0.53097	0.748864
100002911	1025	-0.072579	0.324884	0.577653
100002911	1026	0.0906816	0.218348	0.461587
100002911	1052	0.0917147	0.213126	0.454972
100002911	1053	-0.0273776	0.710687	0.86214
100002911	1082	0.193357	0.00818684	0.051046
100002911	1083	0.0423509	0.566	0.773088
100002911	1084	0.163747	0.0255319	0.115559
100002911	1087	-0.0306132	0.678295	0.843347
100002911	1090	0.0417523	0.571507	0.776668
100002911	1094	0.00406641	0.956071	0.981692
100002911	1102	0.101645	0.167436	0.394205
100002911	1105	-0.0386696	0.600262	0.795364
100002911	1110	0.0281329	0.703077	0.857739
100002911	1111	0.115074	0.117811	0.317445
100002911	1113	-0.00693089	0.925198	0.968502
100002911	1114	0.0623333	0.397997	0.644947
100002911	1124	0.130076	0.0768001	0.242241
100002911	1125	-0.142355	0.0832992	0.255269
100002911	1128	-0.0046035	0.950276	0.979267
100002911	1134	-0.040182	0.586073	0.7861
100002911	1135	0.424309	1.75567e-09	9.06629e-08
100002911	1136	0.0754936	0.309767	0.562767
100002911	1137	-0.116475	0.113378	0.309978
100002911	1140	-0.0664491	0.367518	0.617602
100002911	1143	0.20557	0.00488024	0.034668
100002911	1162	0.0146851	0.84231	0.930086
100002911	1215	0.0390326	0.619735	0.807798
100002911	1221	0.0756281	0.304917	0.55807
100002911	1224	0.00630802	0.931903	0.97145
100002911	1231	-0.246744	0.000686042	0.00747603
100002911	1235	0.0149891	0.83909	0.928509
100002911	1239	-0.0992359	0.177786	0.408542
100002911	1242	0.0630102	0.392883	0.640446
100002911	1254	-0.0194686	0.791972	0.905485
100002911	1256	0.0989095	0.179224	0.410607
100002911	1258	0.113268	0.170468	0.398509
100002911	1268	0.167142	0.0225949	0.106046
100002911	1342	-0.0752533	0.307327	0.560374
100002911	1442	0.0148138	0.840947	0.929399
100002911	1488	-0.201778	0.0362488	0.147061
100002911	1489	-0.0692819	0.347403	0.598841
100002911	1518	0.0037643	0.959332	0.98315
100002911	1526	0.0196103	0.790492	0.904756
100002911	1528	0.0640158	0.386657	0.634808
100002911	1537	0.095355	0.19544	0.432543
100002911	1538	-0.0471978	0.522362	0.742757
100002911	1539	0.0797048	0.27951	0.531503
100002911	1547	-0.0836435	0.256357	0.506338
100002911	1628	0.710926	7.30136e-29	3.05262e-26
100002911	1629	0.594973	5.53009e-17	8.12673e-15
100002911	1648	0.531483	7.04693e-15	8.15188e-13
100002911	1869	0.138842	0.0594569	0.204939
100002911	2029	0.419237	2.58871e-09	1.29594e-07
100002911	2050	-0.198719	0.00654668	0.0432088
100002911	2051	0.0126729	0.863691	0.94026
100002911	2054	0.0724317	0.325869	0.578571
100002911	100000007	-0.0455343	0.537143	0.753258
100002911	100000008	0.144116	0.049705	0.181995
100002911	100000010	-0.143141	0.0566363	0.198502
100002911	100000011	-0.0259264	0.757735	0.887793
100002911	100000014	-0.0867802	0.238889	0.486353
100002911	100000015	0.203901	0.00604245	0.0406828
100002911	100000016	0.136627	0.10495	0.295204
100002911	100000036	0.0655278	0.374212	0.623738
100002911	100000039	0.160048	0.0290992	0.12646
100002911	100000042	0.0851074	0.248098	0.496942
100002911	100000054	0.0377036	0.609405	0.801215
100002911	100000096	0.204255	0.00529037	0.0368541
100002911	100000257	0.159427	0.029738	0.128346
100002911	100000258	-0.0219502	0.828389	0.923341
100002911	100000263	-0.00189194	0.979554	0.991548
100002911	100000265	0.0106719	0.885052	0.950202
100002911	100000269	0.057533	0.435389	0.676577
100002911	100000276	0.030009	0.684301	0.84691
100002911	100000282	0.288109	6.9849e-05	0.00113841
100002911	100000285	0.155582	0.0883756	0.265053
100002911	100000295	0.0167933	0.853733	0.935542
100002911	100000406	-0.0553231	0.453258	0.690759
100002911	100000409	0.175575	0.0258956	0.116708
100002911	100000436	0.304736	0.0010315	0.0103733
100002911	100000437	0.192171	0.00877864	0.0537639
100002911	100000442	0.160315	0.0297145	0.12827
100002911	100000445	0.0963658	0.190724	0.426177
100002911	100000453	0.198466	0.00791477	0.0497765
100002911	100000463	0.0382444	0.604279	0.79796
100002911	100000467	0.120057	0.10263	0.291154
100002911	100000487	0.0652873	0.47127	0.704634
100002911	100000491	0.178029	0.0150541	0.0795948
100002911	100000551	0.0312865	0.671626	0.839466
100002911	100000580	0.0931376	0.206081	0.446125
100002911	100000616	-0.0125181	0.86534	0.941016
100002911	100000626	0.116274	0.114007	0.311082
100002911	100000630	-0.0361125	0.639125	0.820095
100002911	100000639	0.0237075	0.748064	0.88271
100002911	100000656	0.0183497	0.803678	0.911195
100002911	100000657	0.10109	0.169782	0.397566
100002911	100000665	-0.214544	0.00327589	0.0256096
100002911	100000672	0.122396	0.0960586	0.279423
100002911	100000706	0.0419468	0.571825	0.776869
100002911	100000707	0.00972819	0.895725	0.955054
100002911	100000708	0.060681	0.410646	0.655908
100002911	100000711	0.108878	0.184752	0.418262
100002911	100000715	0.0115629	0.883893	0.949637
100002911	100000743	0.25704	0.000397682	0.00480502
100002911	100000765	-0.0598369	0.546253	0.759539
100002911	100000773	0.125482	0.0879025	0.264153
100002911	100000774	0.153517	0.0364384	0.147588
100002911	100000776	-0.00923031	0.900493	0.957148
100002911	100000781	-0.0838188	0.255358	0.505145
100002911	100000784	0.212427	0.00756287	0.0481363
100002911	100000787	0.00128104	0.98623	0.994339
100002911	100000792	-0.0683364	0.354038	0.604952
100002911	100000802	-0.0897603	0.223081	0.46743
100002911	100000808	0.0642943	0.417776	0.661973
100002911	100000827	0.00979164	0.894476	0.954485
100002911	100000840	0.01936	0.794766	0.906837
100002911	100000841	0.0395815	0.591688	0.789889
100002911	100000846	-0.0673891	0.36739	0.617471
100002911	100000856	-0.141949	0.0532756	0.190537
100002911	100000863	-0.0924495	0.209467	0.450496
100002911	100000900	-0.0247313	0.737574	0.877191
100002911	100000924	0.0683308	0.354078	0.604993
100002911	100000936	-0.0290337	0.694039	0.852491
100002911	100000943	0.0926738	0.294317	0.547255
100002911	100000961	0.0464611	0.528882	0.74747
100002911	100000963	0.112326	0.126904	0.332607
100002911	100000997	-0.0367804	0.618198	0.806825
100002911	100001002	-0.0475778	0.520155	0.741081
100002911	100001006	-0.0179301	0.808079	0.913536
100002911	100001007	0.0453515	0.53878	0.754317
100002911	100001022	0.0375096	0.611248	0.802406
100002911	100001026	0.0711156	0.38079	0.629669
100002911	100001034	0.1312	0.0742623	0.237057
100002911	100001040	-0.0651716	0.37682	0.62603
100002911	100001048	0.0826692	0.269903	0.521206
100002911	100001051	0.0545585	0.459534	0.695601
100002911	100001054	0.0185548	0.801528	0.910228
100002911	100001055	0.0605575	0.414161	0.658977
100002911	100001064	0.479123	3.25876e-10	1.91864e-08
100002911	100001073	-0.0188793	0.798131	0.908507
100002911	100001083	-0.0520113	0.501849	0.727852
100002911	100001086	0.232912	0.00388126	0.0291507
100002911	100001092	0.0139392	0.850224	0.933892
100002911	100001102	0.102753	0.162831	0.38761
100002911	100001104	0.114135	0.120862	0.32266
100002911	100001106	0.125473	0.119795	0.320889
100002911	100001108	-0.00159346	0.982967	0.993011
100002911	100001112	-0.144422	0.0492175	0.180839
100002911	100001121	-0.130993	0.0747243	0.238015
100002911	100001125	-0.0115516	0.89785	0.956021
100002911	100001126	0.0604545	0.413674	0.658514
100002911	100001145	0.0544938	0.476411	0.708709
100002911	100001148	0.165743	0.049509	0.181527
100002911	100001149	0.102068	0.255426	0.505213
100002911	100001150	-0.0160003	0.831652	0.924971
100002911	100001151	0.0519977	0.609249	0.801102
100002911	100001162	0.0416441	0.572505	0.777309
100002911	100001167	-0.036027	0.625416	0.811534
100002911	100001170	0.0129955	0.860256	0.938623
100002911	100001178	-0.044378	0.547539	0.76042
100002911	100001181	-0.199153	0.00901795	0.0548207
100002911	100001182	-0.169598	0.0206561	0.0995297
100002911	100001193	-0.272668	0.000166403	0.00234926
100002911	100001195	-0.178	0.0181022	0.0906575
100002911	100001197	0.0743675	0.313072	0.566087
100002911	100001198	-0.162471	0.0267182	0.119204
100002911	100001207	0.0728863	0.33778	0.589947
100002911	100001208	0.14643	0.0531577	0.190277
100002911	100001211	0.304001	2.86773e-05	0.000534386
100002911	100001212	-0.0299736	0.684654	0.847134
100002911	100001229	-0.251625	0.00290997	0.0233849
100002911	100001232	-0.060053	0.431192	0.673072
100002911	100001247	-0.0324035	0.660617	0.833164
100002911	100001251	-0.0517276	0.483188	0.713792
100002911	100001253	0.117583	0.109964	0.304084
100002911	100001254	0.0941037	0.201395	0.440198
100002911	100001256	0.147902	0.0439452	0.167488
100002911	100001257	-0.0086813	0.916314	0.964448
100002911	100001263	0.0099054	0.893257	0.953931
100002911	100001266	0.115362	0.116891	0.315934
100002911	100001267	0.113699	0.136362	0.347806
100002911	100001270	-0.0181594	0.805673	0.912257
100002911	100001271	0.0192112	0.79466	0.906783
100002911	100001272	0.050976	0.489576	0.718656
100002911	100001274	0.113265	0.123736	0.327374
100002911	100001276	0.212174	0.0036452	0.0277804
100002911	100001277	-0.124656	0.0900294	0.268206
100002911	100001278	-0.191675	0.00877177	0.0537298
100002911	100001279	0.271438	0.000779651	0.00829525
100002911	100001287	-0.0414464	0.574331	0.778513
100002911	100001293	0.12502	0.0899639	0.268094
100002911	100001294	-0.0183329	0.803854	0.911288
100002911	100001295	-0.0288667	0.697291	0.854407
100002911	100001296	0.0412692	0.57597	0.779559
100002911	100001300	-0.0035517	0.961627	0.984125
100002911	100001310	0.026423	0.745778	0.881464
100002911	100001313	0.105463	0.151966	0.371598
100002911	100001314	0.00816359	0.911943	0.962526
100002911	100001315	0.0502636	0.495673	0.7232
100002911	100001320	0.0384271	0.602551	0.796797
100002911	100001322	0.113287	0.214083	0.456132
100002911	100001323	0.0926138	0.251727	0.501084
100002911	100001324	0.152745	0.0916719	0.271387
100002911	100001334	0.0939864	0.257506	0.5076
100002911	100001335	-0.177323	0.0154661	0.0811418
100002911	100001337	-0.230306	0.0015647	0.0144237
100002911	100001359	0.200822	0.00598785	0.0404001
100002911	100001386	0.0101061	0.893192	0.953912
100002911	100001391	0.0999016	0.17488	0.404399
100002911	100001392	-0.0709137	0.336137	0.588377
100002911	100001393	0.134702	0.0667913	0.221301
100002911	100001395	0.0602129	0.414272	0.659073
100002911	100001396	0.076313	0.331436	0.583809
100002911	100001397	0.219684	0.00585982	0.0397682
100002911	100001398	-0.0505091	0.596889	0.793229
100002911	100001399	0.166295	0.0269553	0.119941
100002911	100001400	0.204584	0.00509395	0.035807
100002911	100001402	0.0224419	0.789477	0.904334
100002911	100001403	0.1239	0.0974986	0.281996
100002911	100001404	0.103254	0.296924	0.549958
100002911	100001405	0.20102	0.00665835	0.0437492
100002911	100001409	-0.0226444	0.766124	0.892089
100002911	100001412	-0.0211992	0.773958	0.896315
100002911	100001413	-0.0593227	0.423761	0.666954
100002911	100001415	0.0135904	0.853929	0.935622
100002911	100001416	0.0364242	0.621606	0.809018
100002911	100001417	0.0801636	0.276742	0.528654
100002911	100001423	0.186739	0.0107077	0.0621663
100002911	100001425	0.0512129	0.487558	0.717162
100002911	100001426	-0.0134474	0.857017	0.937067
100002911	100001433	-0.224597	0.00700176	0.0454274
100002911	100001437	-0.017406	0.813585	0.916262
100002911	100001445	0.0823595	0.281369	0.533563
100002911	100001446	0.0386509	0.600438	0.795454
100002911	100001452	0.213407	0.00392015	0.0293778
100002911	100001454	0.000509786	0.994895	0.997923
100002911	100001456	0.0218426	0.767291	0.892709
100002911	100001461	0.0283548	0.700846	0.856408
100002911	100001462	-0.0132956	0.85745	0.937263
100002911	100001466	0.0363763	0.681158	0.845074
100002911	100001467	-0.0848582	0.362997	0.613442
100002911	100001468	0.0252572	0.732204	0.874176
100002911	100001485	0.152762	0.0373803	0.150162
100002911	100001501	-0.0245971	0.738947	0.877877
100002911	100001509	0.111972	0.131275	0.339714
100002911	100001510	0.0264191	0.720387	0.867605
100002911	100001511	0.0721911	0.327483	0.580059
100002911	100001526	-0.0562664	0.55569	0.766123
100002911	100001540	-0.00208216	0.977498	0.990725
100002911	100001541	0.0802139	0.27644	0.528282
100002911	100001550	0.0140455	0.849095	0.933368
100002911	100001551	-0.159955	0.0291944	0.126742
100002911	100001562	-0.10136	0.168638	0.395851
100002911	100001567	-0.0137508	0.852225	0.934808
100002911	100001569	0.175628	0.0164956	0.084911
100002911	100001570	0.124334	0.090871	0.269825
100002911	100001571	-0.135199	0.0657845	0.21914
100002911	100001577	0.137689	0.0825167	0.25373
100002911	100001579	-0.12497	0.089218	0.266668
100002911	100001580	-0.267899	0.000245902	0.00324254
100002911	100001586	0.00339693	0.9637	0.984959
100002911	100001590	0.151208	0.0427437	0.16442
100002911	100001593	0.0685247	0.35271	0.603842
100002911	100001594	-0.0728972	0.324084	0.576901
100002911	100001597	-0.0793589	0.290978	0.543823
100002911	100001604	0.176142	0.0180175	0.0903661
100002911	100001605	-0.0367525	0.618466	0.807002
100002911	100001606	-0.00211573	0.977136	0.990588
100002911	100001609	0.0764729	0.29953	0.552704
100002911	100001612	0.0941231	0.211414	0.452929
100002911	100001613	0.0109479	0.8821	0.948783
100002911	100001614	0.0597522	0.417858	0.662008
100002911	100001615	0.173224	0.0180576	0.0905111
100002911	100001617	0.226492	0.00473411	0.0338802
100002911	100001619	0.268939	0.000346439	0.00428951
100002911	100001620	0.0665834	0.366549	0.616762
100002911	100001624	0.0867767	0.292657	0.545585
100002911	100001635	0.0647481	0.407225	0.652971
100002911	100001654	0.021768	0.768063	0.893069
100002911	100001655	0.0292948	0.70791	0.860569
100002911	100001657	0.0933297	0.205143	0.445011
100002911	100001658	0.121936	0.102004	0.290078
100002911	100001662	0.0264545	0.720028	0.867417
100002911	100001664	-0.0210846	0.818443	0.918593
100002911	100001668	0.0417784	0.571267	0.77651
100002911	100001723	0.0209286	0.788978	0.904033
100002911	100001730	0.0782688	0.288291	0.541054
100002911	100001731	0.115502	0.192422	0.428465
100002911	100001733	0.00804399	0.913938	0.963393
100002911	100001734	0.208482	0.00429572	0.031488
100002911	100001739	-0.179274	0.0143512	0.0769216
100002911	100001740	0.146778	0.0455947	0.171739
100002911	100001743	-0.0791267	0.283023	0.535389
100002911	100001755	0.0637189	0.387571	0.635657
100002911	100001756	0.139613	0.0594374	0.204892
100002911	100001757	0.0320003	0.671538	0.839411
100002911	100001765	0.0707438	0.409641	0.655043
100002911	100001767	0.210172	0.0042951	0.0314843
100002911	100001768	0.00106811	0.991585	0.996456
100002911	100001777	0.162277	0.0269024	0.119774
100002911	100001778	0.0284425	0.699966	0.855895
100002911	100001806	0.174553	0.0478771	0.17752
100002911	100001810	-9.79071e-05	0.998942	0.999554
100002911	100001843	0.0118828	0.873505	0.944769
100002911	100001851	0.0708036	0.33689	0.589098
100002911	100001856	0.184124	0.0118784	0.067135
100002911	100001868	-0.086235	0.247062	0.495782
100002911	100001869	-0.136055	0.0640765	0.215461
100002911	100001870	0.103152	0.161195	0.385257
100002911	100001872	-0.0437921	0.586035	0.78607
100002911	100001876	0.189971	0.00940197	0.0565161
100002911	100001882	0.0149881	0.839534	0.928725
100002911	100001925	0.145239	0.0880201	0.264389
100002911	100001948	0.0326295	0.659272	0.83237
100002911	100001950	-0.0217069	0.769309	0.893737
100002911	100001951	0.146168	0.0668662	0.221449
100002911	100001956	-0.017447	0.813153	0.916078
100002911	100001977	-0.148066	0.0437087	0.166916
100002911	100001987	-0.039617	0.591356	0.789635
100002911	100001988	-0.14887	0.0437096	0.166917
100002911	100001989	-0.133973	0.068294	0.2246
100002911	100001990	0.0412021	0.576591	0.77993
100002911	100001992	-0.176279	0.0160934	0.0834621
100002911	100001993	-0.177403	0.0154188	0.0809617
100002911	100001994	-0.172564	0.0185085	0.0920821
100002911	100001999	-0.208235	0.00434259	0.031744
100002911	100002003	-0.124636	0.110705	0.305351
100002911	100002008	0.0717533	0.341203	0.593173
100002911	100002009	-0.0820023	0.265838	0.516774
100002911	100002014	-0.0300985	0.68341	0.846452
100002911	100002015	-0.00849192	0.928869	0.970176
100002911	100002017	0.0169229	0.846117	0.931822
100002911	100002018	0.00409575	0.955875	0.981611
100002911	100002021	-0.110635	0.140384	0.354066
100002911	100002024	-0.0317953	0.670906	0.839052
100002911	100002026	-0.0676756	0.360035	0.610705
100002911	100002027	-0.076104	0.303196	0.556319
100002911	100002028	-0.120399	0.101649	0.289433
100002911	100002029	-0.121731	0.150447	0.369237
100002911	100002049	-0.0474524	0.647927	0.825471
100002911	100002067	-0.0816517	0.267894	0.519046
100002911	100002070	0.0863047	0.241482	0.48931
100002911	100002094	-0.079266	0.287481	0.540139
100002911	100002102	-0.0412494	0.578239	0.780941
100002911	100002103	0.0704251	0.339486	0.591521
100002911	100002106	-0.0408646	0.579721	0.781924
100002911	100002107	0.0312212	0.672271	0.839873
100002911	100002113	-0.0666145	0.453216	0.690728
100002911	100002122	0.0621737	0.40179	0.648332
100002911	100002126	-0.166945	0.0227576	0.106588
100002911	100002128	-0.00172694	0.9818	0.99254
100002911	100002129	-0.0552261	0.454051	0.69135
100002911	100002137	-0.138613	0.132738	0.341951
100002911	100002152	-0.0820436	0.26954	0.52085
100002911	100002154	0.0171449	0.816331	0.917573
100002911	100002167	-0.0969476	0.188047	0.4226
100002911	100002185	-0.0400211	0.595835	0.792545
100002911	100002196	0.0536242	0.467269	0.701472
100002911	100002199	0.0745423	0.313255	0.566251
100002911	100002227	0.0645513	0.529892	0.74815
100002911	100002241	0.0505535	0.557427	0.767251
100002911	100002253	-0.214031	0.00548007	0.0378431
100002911	100002259	-0.0895123	0.224368	0.469004
100002911	100002284	0.0330395	0.654382	0.829415
100002911	100002356	-0.0976973	0.184639	0.418112
100002911	100002367	0.0505807	0.492955	0.721221
100002911	100002376	0.0118143	0.883623	0.949488
100002911	100002397	0.0418082	0.570991	0.776335
100002911	100002417	0.131055	0.0745867	0.23774
100002911	100002458	0.0584934	0.427751	0.670173
100002911	100002462	0.0485741	0.510291	0.734027
100002911	100002466	-0.0220366	0.765284	0.89171
100002911	100002488	0.34137	1.85778e-06	4.93295e-05
100002911	100002500	0.231316	0.00153496	0.0142
100002911	100002514	0.162572	0.0278917	0.122811
100002911	100002528	0.0696306	0.344976	0.596689
100002911	100002537	0.0876493	0.2342	0.480822
100002911	100002544	0.0164164	0.848995	0.933313
100002911	100002613	0.214976	0.00405971	0.0301596
100002911	100002749	0.0164027	0.82415	0.921391
100002911	100002761	-0.0182801	0.809169	0.914065
100002911	100002769	0.0118113	0.872877	0.944499
100002911	100002784	0.113169	0.12406	0.327923
100002911	100002796	-0.0604982	0.412059	0.657131
100002911	100002825	-0.0351823	0.725549	0.870488
100002911	100002873	-0.0820451	0.284633	0.537005
100002911	100002875	-0.0171319	0.816468	0.917635
100002927	35	0.129237	0.0829283	0.254557
100002927	50	-0.0721575	0.327708	0.580278
100002927	55	0.240869	0.000927078	0.00953107
100002927	62	-0.0504485	0.54258	0.756985
100002927	93	-0.144967	0.0483593	0.178704
100002927	98	-0.232675	0.00139421	0.0131617
100002927	111	-0.176359	0.0160445	0.0832909
100002927	112	0.0603416	0.413273	0.658156
100002927	117	-0.013573	0.880581	0.948142
100002927	132	-0.013053	0.860024	0.938488
100002927	136	-0.019895	0.788088	0.903601
100002927	143	0.206403	0.00557052	0.0383075
100002927	144	-0.048395	0.548544	0.761043
100002927	158	0.163724	0.0255532	0.115626
100002927	171	0.0510469	0.488972	0.718209
100002927	179	0.00728951	0.926878	0.969242
100002927	180	0.0522386	0.478871	0.710531
100002927	181	-0.0298356	0.686029	0.847944
100002927	182	-0.282848	9.16449e-05	0.0014296
100002927	189	0.0722955	0.326782	0.57945
100002927	192	0.171213	0.0194611	0.0954321
100002927	194	0.0448499	0.543285	0.757492
100002927	197	-0.0924283	0.210818	0.452204
100002927	207	0.021705	0.769328	0.893747
100002927	208	0.0607452	0.488993	0.718225
100002927	209	0.0354358	0.631104	0.81516
100002927	212	-0.0357942	0.63238	0.815904
100002927	213	-0.223199	0.00219689	0.018814
100002927	229	0.0943386	0.200267	0.438739
100002927	231	0.0467838	0.526021	0.7454
100002927	234	-0.156162	0.0332971	0.138779
100002927	235	-0.0734867	0.332407	0.584697
100002927	240	-0.157257	0.0320657	0.135223
100002927	241	-0.280692	0.000135272	0.0019807
100002927	244	0.0674828	0.362727	0.61317
100002927	250	0.121853	0.0975529	0.282101
100002927	252	-0.0540158	0.464018	0.698987
100002927	254	0.0188644	0.798287	0.908602
100002927	266	0.0208971	0.777094	0.897833
100002927	267	0.0936244	0.20371	0.443257
100002927	272	0.0290009	0.717563	0.866087
100002927	273	-0.0391115	0.597104	0.793347
100002927	275	-0.139029	0.0584214	0.202606
100002927	278	-0.0396895	0.59169	0.789889
100002927	279	0.110513	0.133191	0.342684
100002927	297	-0.0389847	0.597293	0.79347
100002927	302	-0.0169213	0.825624	0.922078
100002927	310	-0.0425635	0.56405	0.771669
100002927	313	-0.096942	0.188072	0.42263
100002927	327	0.0923751	0.225389	0.470215
100002927	330	-0.0145397	0.843852	0.930792
100002927	331	0.0403573	0.584439	0.785042
100002927	338	0.20949	0.00410834	0.0304317
100002927	339	-0.123954	0.0936573	0.274993
100002927	340	0.386976	4.86552e-08	1.88965e-06
100002927	342	-0.17799	0.0150763	0.0796692
100002927	344	0.159295	0.0298758	0.128772
100002927	355	-0.0554164	0.452496	0.690137
100002927	356	0.078267	0.288302	0.541059
100002927	358	0.186339	0.0110984	0.0637974
100002927	361	0.0169095	0.832456	0.925317
100002927	362	0.0346377	0.646229	0.82442
100002927	363	0.169337	0.0208551	0.10022
100002927	376	0.0701136	0.341631	0.593548
100002927	381	-0.113318	0.123562	0.327098
100002927	391	0.22548	0.00197241	0.0172914
100002927	397	0.079136	0.282966	0.535319
100002927	407	0.00977673	0.894635	0.95455
100002927	409	-0.0902638	0.220485	0.464234
100002927	415	0.0167071	0.821422	0.920057
100002927	418	0.152582	0.0438188	0.167172
100002927	424	0.0167514	0.820474	0.919556
100002927	432	0.0769379	0.297913	0.550986
100002927	439	0.111826	0.128614	0.335347
100002927	444	-0.0260629	0.724003	0.869598
100002927	445	0.065291	0.375945	0.625222
100002927	452	-0.0626484	0.395611	0.642824
100002927	460	-0.273197	0.000161411	0.0022907
100002927	461	0.021906	0.766635	0.892375
100002927	466	0.252881	0.000514947	0.00592947
100002927	480	0.100502	0.172289	0.400949
100002927	482	-0.0420003	0.569222	0.775149
100002927	491	-0.12094	0.107817	0.300234
100002927	498	0.192751	0.00839348	0.0519961
100002927	500	-0.0770945	0.311958	0.564998
100002927	501	0.0444414	0.546966	0.760019
100002927	503	0.399945	1.55318e-08	6.67388e-07
100002927	504	0.00245227	0.973645	0.989064
100002927	512	0.0303074	0.681332	0.845178
100002927	519	-0.0255519	0.729201	0.872565
100002927	533	0.0138142	0.851551	0.934526
100002927	535	-0.0419313	0.569857	0.775573
100002927	537	-0.0810606	0.271386	0.522791
100002927	561	-0.00750155	0.919059	0.965773
100002927	563	0.100243	0.173404	0.402425
100002927	564	0.156468	0.0329491	0.137777
100002927	565	0.0722042	0.327395	0.579964
100002927	566	0.0793132	0.281886	0.5341
100002927	572	-0.0289292	0.695085	0.853111
100002927	796	-0.157899	0.0322983	0.135924
100002927	798	-0.0718314	0.369774	0.619679
100002927	799	-0.0591256	0.422766	0.666124
100002927	800	0.0935423	0.204108	0.443739
100002927	803	-0.125287	0.0884029	0.265104
100002927	806	-0.146308	0.0462991	0.173549
100002927	811	0.0720606	0.328361	0.580884
100002927	815	-0.147992	0.0438161	0.167168
100002927	821	-0.102971	0.161935	0.386318
100002927	823	-0.0120612	0.870211	0.943214
100002927	825	-0.295567	4.63453e-05	0.000804348
100002927	826	0.0710634	0.39733	0.644372
100002927	827	-0.112483	0.15284	0.372993
100002927	828	0.086401	0.286665	0.539276
100002927	849	-0.000835812	0.99109	0.996253
100002927	878	-0.0961998	0.191492	0.427196
100002927	880	-0.14693	0.0523411	0.188367
100002927	881	-0.271774	0.000298002	0.00379558
100002927	888	0.049361	0.503454	0.729052
100002927	891	0.08681	0.238727	0.486148
100002927	892	0.121508	0.0985124	0.283825
100002927	893	0.152029	0.0383138	0.15266
100002927	913	-0.134652	0.0668942	0.221516
100002927	917	0.145674	0.047264	0.176011
100002927	922	-0.185806	0.0336032	0.139633
100002927	923	0.0308616	0.708679	0.860988
100002927	925	0.157277	0.032043	0.135157
100002927	926	0.0385633	0.601265	0.796019
100002927	932	-0.0135212	0.85545	0.936431
100002927	935	0.00535429	0.947628	0.978135
100002927	980	0.0607369	0.410214	0.655533
100002927	1001	0.0892325	0.225825	0.470761
100002927	1002	-0.0484025	0.511788	0.735052
100002927	1004	-0.0584412	0.428164	0.670505
100002927	1021	-0.039257	0.594733	0.79189
100002927	1022	-0.221574	0.00243684	0.0203923
100002927	1023	-0.0350629	0.634704	0.817405
100002927	1024	-0.10862	0.140008	0.353465
100002927	1025	0.46	3.96782e-11	2.70851e-09
100002927	1026	0.00621291	0.932927	0.971931
100002927	1052	0.0702218	0.340885	0.592909
100002927	1053	-0.127183	0.0836505	0.255926
100002927	1082	0.0736271	0.317927	0.571033
100002927	1083	0.125374	0.0881786	0.264696
100002927	1084	0.0575955	0.43489	0.67619
100002927	1087	0.0630457	0.392616	0.640201
100002927	1090	0.184831	0.0115513	0.0657408
100002927	1094	-0.00687121	0.92584	0.968785
100002927	1102	-0.169308	0.020878	0.100293
100002927	1105	0.0342684	0.642401	0.822106
100002927	1110	0.0209232	0.776823	0.8977
100002927	1111	-0.120518	0.101308	0.288823
100002927	1113	0.243355	0.000816887	0.00860996
100002927	1114	-0.00194789	0.978949	0.991311
100002927	1124	0.118711	0.106571	0.298061
100002927	1125	0.0105623	0.89827	0.956224
100002927	1128	-0.0308407	0.676038	0.842071
100002927	1134	-0.134324	0.067568	0.223007
100002927	1135	-0.0217827	0.768526	0.893321
100002927	1136	-0.0478625	0.519962	0.740954
100002927	1137	0.0170797	0.817018	0.917928
100002927	1140	0.310818	1.57559e-05	0.00032015
100002927	1143	-0.022734	0.758082	0.888001
100002927	1162	-0.105345	0.152425	0.3723
100002927	1215	0.151851	0.052254	0.188153
100002927	1221	0.0411928	0.576677	0.779978
100002927	1224	-0.0395237	0.59223	0.790252
100002927	1231	0.0895682	0.224077	0.468664
100002927	1235	0.0776739	0.291982	0.544874
100002927	1239	0.0945717	0.199152	0.437321
100002927	1242	-0.235413	0.0012184	0.0118329
100002927	1254	-0.0368215	0.617806	0.806593
100002927	1256	-0.0831567	0.259144	0.509435
100002927	1258	-0.16643	0.0432107	0.165619
100002927	1268	-0.0153397	0.835379	0.926777
100002927	1342	0.101037	0.170004	0.397861
100002927	1442	-0.203832	0.00526234	0.0367038
100002927	1488	-0.0726895	0.454695	0.691882
100002927	1489	0.0406389	0.581817	0.78322
100002927	1518	-0.218714	0.00270731	0.0221177
100002927	1526	-0.201593	0.00579416	0.0394495
100002927	1528	-0.147049	0.045782	0.172229
100002927	1537	0.136648	0.0629146	0.212869
100002927	1538	-0.198118	0.00671452	0.0440246
100002927	1539	-0.0784385	0.287244	0.539895
100002927	1547	-0.181552	0.0131383	0.0721568
100002927	1628	-0.0769401	0.305979	0.559108
100002927	1629	-0.140201	0.0742585	0.237055
100002927	1648	-0.222774	0.00230438	0.0195209
100002927	1869	0.125225	0.0894349	0.267073
100002927	2029	0.00520959	0.943739	0.976507
100002927	2050	-0.0340502	0.644521	0.823381
100002927	2051	0.0176858	0.810645	0.914816
100002927	2054	-0.178783	0.0146247	0.0779836
100002927	100000007	0.19793	0.00676794	0.044286
100002927	100000008	-0.0284891	0.699498	0.855614
100002927	100000010	0.0683318	0.364779	0.615075
100002927	100000011	-0.0729162	0.385107	0.633415
100002927	100000014	0.114321	0.120252	0.321631
100002927	100000015	-0.122076	0.10257	0.291062
100002927	100000016	-0.163899	0.0512934	0.185838
100002927	100000036	0.0517574	0.482935	0.713598
100002927	100000039	0.130081	0.0767873	0.242223
100002927	100000042	-0.141259	0.0544562	0.193374
100002927	100000054	-0.0631258	0.392013	0.639657
100002927	100000096	-0.0553561	0.454222	0.691471
100002927	100000257	-0.122801	0.0949562	0.277333
100002927	100000258	-0.0282748	0.780054	0.899362
100002927	100000263	-0.183742	0.0120587	0.0678301
100002927	100000265	-0.272103	0.000171889	0.00241315
100002927	100000269	0.0588795	0.424703	0.66771
100002927	100000276	-0.000288127	0.996886	0.998709
100002927	100000282	0.0566108	0.444042	0.683404
100002927	100000285	-0.0247256	0.787776	0.903453
100002927	100000295	0.132012	0.145528	0.361877
100002927	100000406	-0.108876	0.139072	0.352059
100002927	100000409	0.226837	0.0038081	0.0287161
100002927	100000436	0.0951161	0.316281	0.56935
100002927	100000437	-0.0613339	0.406902	0.652685
100002927	100000442	-0.0144748	0.845379	0.931482
100002927	100000445	-0.0394435	0.592982	0.790767
100002927	100000453	-0.0834595	0.268044	0.519218
100002927	100000463	-0.0242744	0.742249	0.879633
100002927	100000467	0.0498459	0.499266	0.725901
100002927	100000487	0.0120818	0.894051	0.9543
100002927	100000491	-0.224127	0.0021029	0.0181826
100002927	100000551	0.0240693	0.744352	0.880731
100002927	100000580	-0.152717	0.0374367	0.150312
100002927	100000616	0.148372	0.0432709	0.165774
100002927	100000626	-0.0477218	0.517749	0.739409
100002927	100000630	0.0123719	0.872406	0.944282
100002927	100000639	-0.0585046	0.427663	0.670084
100002927	100000656	0.0280154	0.704259	0.858425
100002927	100000657	-0.272073	0.000172183	0.00241665
100002927	100000665	0.0462075	0.531136	0.748967
100002927	100000672	-0.0282952	0.701446	0.856736
100002927	100000706	0.0345688	0.641317	0.821493
100002927	100000707	0.00464641	0.950087	0.979191
100002927	100000708	-0.0158339	0.830154	0.924221
100002927	100000711	0.17117	0.0362293	0.147004
100002927	100000715	0.176254	0.0248598	0.113443
100002927	100000743	0.0900606	0.221531	0.465511
100002927	100000765	0.00426225	0.965748	0.985769
100002927	100000773	0.0683438	0.353986	0.604916
100002927	100000774	-0.181597	0.0131154	0.0720652
100002927	100000776	-0.0211675	0.774287	0.896467
100002927	100000781	0.0221895	0.763703	0.890907
100002927	100000784	0.0544874	0.497915	0.724838
100002927	100000787	0.100343	0.175333	0.405066
100002927	100000792	-0.0835875	0.256676	0.506664
100002927	100000802	0.237813	0.00108124	0.0107624
100002927	100000808	0.17439	0.0269317	0.119863
100002927	100000827	0.108221	0.141478	0.355811
100002927	100000840	-0.0229081	0.758225	0.88807
100002927	100000841	0.0452023	0.540118	0.75533
100002927	100000846	-0.102514	0.169677	0.397412
100002927	100000856	-0.0810643	0.271364	0.522776
100002927	100000863	-0.0741101	0.314754	0.567817
100002927	100000900	0.125542	0.0877504	0.263845
100002927	100000924	0.100058	0.174202	0.403444
100002927	100000936	-0.0153528	0.835241	0.926691
100002927	100000943	0.089959	0.308749	0.561763
100002927	100000961	-0.160065	0.0290821	0.126412
100002927	100000963	0.184514	0.011697	0.066355
100002927	100000997	0.170934	0.0196637	0.0961272
100002927	100001002	-0.0959535	0.193854	0.430416
100002927	100001006	0.156218	0.0332332	0.138595
100002927	100001007	0.109519	0.136738	0.348394
100002927	100001022	0.0706936	0.337643	0.589825
100002927	100001026	0.0551698	0.496771	0.724005
100002927	100001034	-0.0821739	0.264836	0.515742
100002927	100001040	0.126689	0.0848687	0.258297
100002927	100001048	0.105526	0.158583	0.381425
100002927	100001051	-0.121654	0.098107	0.283106
100002927	100001054	-0.101565	0.167773	0.394678
100002927	100001055	0.0167363	0.821597	0.92013
100002927	100001064	-0.0490319	0.545926	0.759291
100002927	100001073	-0.037532	0.611035	0.802262
100002927	100001083	0.132932	0.0848979	0.25835
100002927	100001086	0.152195	0.0612323	0.208992
100002927	100001092	0.364337	3.18424e-07	1.02536e-05
100002927	100001102	0.0685415	0.352592	0.603742
100002927	100001104	-0.0734984	0.318776	0.571802
100002927	100001106	0.00602785	0.940661	0.975208
100002927	100001108	0.124534	0.0939333	0.275472
100002927	100001112	0.133227	0.0698596	0.227902
100002927	100001121	0.00374378	0.959553	0.983243
100002927	100001125	0.0493409	0.583235	0.784215
100002927	100001126	-0.0100868	0.891609	0.953225
100002927	100001145	0.0280558	0.714057	0.864152
100002927	100001148	-0.0487264	0.566114	0.773159
100002927	100001149	0.106592	0.234852	0.481542
100002927	100001150	0.291921	7.34016e-05	0.0011865
100002927	100001151	0.188949	0.0610609	0.208618
100002927	100001162	0.265005	0.00025679	0.0033588
100002927	100001167	0.0416385	0.572557	0.777338
100002927	100001170	-0.0425187	0.56446	0.771971
100002927	100001178	-0.005618	0.939337	0.974622
100002927	100001181	0.0450669	0.558346	0.767832
100002927	100001182	0.0291232	0.693143	0.851993
100002927	100001193	0.100674	0.171554	0.399992
100002927	100001195	0.112336	0.137708	0.349956
100002927	100001197	-0.0905175	0.219186	0.462629
100002927	100001198	0.0134319	0.855614	0.936458
100002927	100001207	0.0910546	0.230762	0.476813
100002927	100001208	-0.0897011	0.237797	0.485078
100002927	100001211	0.000456244	0.995109	0.998
100002927	100001212	0.213381	0.00345276	0.0266654
100002927	100001229	0.0318752	0.710535	0.862073
100002927	100001232	0.00326319	0.965913	0.98587
100002927	100001247	-0.0138627	0.851036	0.934292
100002927	100001251	-0.0130328	0.859859	0.938434
100002927	100001253	-0.0411201	0.577351	0.780409
100002927	100001254	0.0544858	0.460134	0.696034
100002927	100001256	-0.193866	0.00801676	0.050246
100002927	100001257	-0.0317141	0.701011	0.856495
100002927	100001263	0.104652	0.155159	0.376483
100002927	100001266	0.0112239	0.87915	0.947479
100002927	100001267	0.160988	0.0343507	0.141801
100002927	100001270	-0.0638233	0.386792	0.63494
100002927	100001271	0.168062	0.0218515	0.103586
100002927	100001272	0.189456	0.00959999	0.0573667
100002927	100001274	-0.0207423	0.778702	0.898626
100002927	100001276	0.0579918	0.431731	0.673533
100002927	100001277	0.0464928	0.5286	0.747247
100002927	100001278	-0.00213438	0.976934	0.990509
100002927	100001279	0.124576	0.128788	0.335638
100002927	100001287	0.0656024	0.373667	0.623254
100002927	100001293	0.14714	0.0456465	0.171871
100002927	100001294	0.375589	1.27422e-07	4.51718e-06
100002927	100001295	0.0558668	0.451307	0.689182
100002927	100001296	-0.00123922	0.986607	0.994478
100002927	100001300	-0.0094541	0.898093	0.956141
100002927	100001310	0.0591954	0.467324	0.701508
100002927	100001313	0.0892568	0.225699	0.47061
100002927	100001314	0.115901	0.11518	0.313019
100002927	100001315	-0.102669	0.163176	0.388083
100002927	100001320	-0.0292034	0.692341	0.851497
100002927	100001322	-0.0100092	0.912869	0.962955
100002927	100001323	-0.0433921	0.591885	0.790009
100002927	100001324	-0.0327611	0.719053	0.866905
100002927	100001334	0.10552	0.203374	0.442817
100002927	100001335	0.0289553	0.694823	0.853003
100002927	100001337	0.0544895	0.460103	0.696008
100002927	100001359	0.115408	0.116743	0.315668
100002927	100001386	-0.070366	0.349274	0.600678
100002927	100001391	0.139115	0.0582646	0.202259
100002927	100001392	-0.0670086	0.363489	0.613892
100002927	100001393	-0.135243	0.0656943	0.218942
100002927	100001395	0.193094	0.00827593	0.0514494
100002927	100001396	0.0209487	0.790046	0.904591
100002927	100001397	0.0933761	0.246284	0.494891
100002927	100001398	-0.0683364	0.474036	0.706843
100002927	100001399	-0.0624881	0.408652	0.654244
100002927	100001400	0.0165594	0.822499	0.920604
100002927	100001402	0.0631661	0.451967	0.689716
100002927	100001403	0.0299289	0.690018	0.850244
100002927	100001404	-0.204374	0.0374297	0.150298
100002927	100001405	0.0531156	0.477613	0.709625
100002927	100001409	-0.0736296	0.332863	0.585097
100002927	100001412	-0.113922	0.12156	0.323824
100002927	100001413	-0.120352	0.103667	0.292918
100002927	100001415	-0.197104	0.0070068	0.0454538
100002927	100001416	-0.020056	0.785844	0.902372
100002927	100001417	-0.049072	0.50596	0.730838
100002927	100001423	0.124285	0.090998	0.270066
100002927	100001425	-0.125598	0.0876081	0.263574
100002927	100001426	-0.13676	0.0656303	0.218791
100002927	100001433	-0.00483437	0.954303	0.980939
100002927	100001437	0.21963	0.00259512	0.0214069
100002927	100001445	0.0630507	0.409876	0.655267
100002927	100001446	0.0226389	0.759063	0.888529
100002927	100001452	0.175367	0.0182109	0.0910514
100002927	100001454	0.112774	0.155654	0.377193
100002927	100001456	-0.0236907	0.748237	0.882781
100002927	100001461	0.0902004	0.220811	0.464632
100002927	100001462	0.119434	0.105388	0.29597
100002927	100001466	-0.22328	0.0106639	0.0619907
100002927	100001467	0.00920889	0.921502	0.966783
100002927	100001468	0.222739	0.00224495	0.0191295
100002927	100001485	0.00506786	0.945268	0.977111
100002927	100001501	0.152909	0.0371949	0.149654
100002927	100001509	-0.122749	0.0978419	0.282629
100002927	100001510	-0.089792	0.222917	0.46723
100002927	100001511	0.097026	0.187689	0.42217
100002927	100001526	-0.0280435	0.76913	0.893681
100002927	100001540	0.00356102	0.961526	0.984093
100002927	100001541	-0.0586053	0.426866	0.669474
100002927	100001550	-0.157812	0.0314555	0.133461
100002927	100001551	0.107257	0.14508	0.361207
100002927	100001562	0.190472	0.00921246	0.0556767
100002927	100001567	-0.0228795	0.756582	0.887206
100002927	100001569	0.142639	0.0521163	0.187826
100002927	100001570	0.195381	0.00752929	0.0479774
100002927	100001571	0.140609	0.0555896	0.196026
100002927	100001577	-0.00460565	0.953907	0.980785
100002927	100001579	0.0361277	0.624449	0.810918
100002927	100001580	0.0779433	0.294285	0.547233
100002927	100001586	0.135707	0.067755	0.223431
100002927	100001590	0.167608	0.0245147	0.112321
100002927	100001593	-0.0994037	0.177051	0.407465
100002927	100001594	-0.174429	0.0175662	0.0887831
100002927	100001597	-0.0876007	0.243594	0.491704
100002927	100001604	0.0748532	0.317956	0.571057
100002927	100001605	0.214608	0.00326649	0.0255512
100002927	100001606	0.0696474	0.344859	0.596582
100002927	100001609	-0.0739236	0.315977	0.569059
100002927	100001612	-0.164037	0.0286734	0.1252
100002927	100001613	0.0177212	0.810273	0.914642
100002927	100001614	-0.0203339	0.78295	0.900892
100002927	100001615	0.0698973	0.343127	0.594948
100002927	100001617	0.00933817	0.908491	0.960891
100002927	100001619	0.0581025	0.447661	0.686231
100002927	100001620	-0.00106579	0.988481	0.995232
100002927	100001624	0.054805	0.506789	0.731484
100002927	100001635	-0.099939	0.200157	0.438575
100002927	100001654	0.022555	0.759929	0.888956
100002927	100001655	-0.113062	0.146963	0.364055
100002927	100001657	0.031624	0.668292	0.837572
100002927	100001658	0.0148544	0.842676	0.930276
100002927	100001662	0.156005	0.0334766	0.139275
100002927	100001664	0.0519477	0.571479	0.776652
100002927	100001668	-0.0746062	0.311517	0.564554
100002927	100001723	0.154766	0.046484	0.174041
100002927	100001730	-0.183499	0.0121743	0.0683034
100002927	100001731	-0.104914	0.236705	0.483758
100002927	100001733	-0.0166793	0.822677	0.920689
100002927	100001734	0.112838	0.125168	0.329737
100002927	100001739	0.0605523	0.411641	0.656779
100002927	100001740	-0.138208	0.0599387	0.206057
100002927	100001743	0.0198211	0.788293	0.903693
100002927	100001755	0.184074	0.011902	0.0672276
100002927	100001756	0.199958	0.00664939	0.0437019
100002927	100001757	0.114884	0.126759	0.332365
100002927	100001765	-0.1596	0.0615082	0.209622
100002927	100001767	-0.0584736	0.43171	0.673508
100002927	100001768	0.0206061	0.838751	0.92836
100002927	100001777	-0.0243602	0.741371	0.879121
100002927	100001778	-0.092733	0.208067	0.448707
100002927	100001806	0.207776	0.0181394	0.0907852
100002927	100001810	0.13164	0.0732878	0.235099
100002927	100001843	0.124799	0.0932313	0.274218
100002927	100001851	0.165013	0.0244012	0.111961
100002927	100001856	-0.0391619	0.595626	0.792422
100002927	100001868	0.0690583	0.354272	0.605161
100002927	100001869	0.122931	0.0946027	0.276666
100002927	100001870	-0.0936598	0.203538	0.443043
100002927	100001872	-0.102878	0.199785	0.438099
100002927	100001876	-0.146522	0.0459765	0.172721
100002927	100001882	-0.01756	0.81247	0.915789
100002927	100001925	-0.0178069	0.835182	0.926678
100002927	100001948	-0.0167753	0.820705	0.919679
100002927	100001950	0.225253	0.00205116	0.0178272
100002927	100001951	0.14141	0.0763453	0.241335
100002927	100001956	0.14713	0.0450722	0.170455
100002927	100001977	0.158762	0.0304361	0.130424
100002927	100001987	0.0313741	0.670759	0.838949
100002927	100001988	-0.0204523	0.782881	0.90084
100002927	100001989	0.0312119	0.672364	0.839927
100002927	100001990	-0.153506	0.0364522	0.147624
100002927	100001992	-0.149735	0.0413636	0.160771
100002927	100001993	-0.227397	0.0018001	0.0161087
100002927	100001994	-0.0127885	0.86246	0.939694
100002927	100001999	-0.0410921	0.57761	0.780558
100002927	100002003	0.126052	0.10668	0.298263
100002927	100002008	-0.0373379	0.620732	0.808485
100002927	100002009	-0.0405401	0.582737	0.783896
100002927	100002014	0.0785709	0.286428	0.538979
100002927	100002015	0.00291936	0.975518	0.98992
100002927	100002017	-0.00222946	0.979603	0.991572
100002927	100002018	-0.11811	0.109336	0.302977
100002927	100002021	-6.27707e-05	0.999335	0.999715
100002927	100002024	-0.0484771	0.516949	0.738823
100002927	100002026	0.123731	0.0933525	0.274435
100002927	100002027	-0.155741	0.0342699	0.141556
100002927	100002028	-0.198148	0.00670609	0.0439866
100002927	100002029	0.0171947	0.839625	0.928776
100002927	100002049	0.018841	0.856192	0.936705
100002927	100002067	-0.121678	0.0980395	0.282982
100002927	100002070	0.0756113	0.305024	0.558185
100002927	100002094	-0.0645934	0.386318	0.634508
100002927	100002102	-0.0948932	0.200083	0.438468
100002927	100002103	-0.0110318	0.881203	0.948433
100002927	100002106	-0.141517	0.0540134	0.19233
100002927	100002107	-0.163086	0.0261405	0.117483
100002927	100002113	0.232653	0.00797272	0.0500433
100002927	100002122	0.0726975	0.326743	0.579424
100002927	100002126	-0.053296	0.470003	0.703646
100002927	100002128	0.0323813	0.66875	0.837839
100002927	100002129	0.0126878	0.863532	0.940195
100002927	100002137	0.157691	0.0867522	0.261972
100002927	100002152	-0.0450438	0.544864	0.758545
100002927	100002154	0.0291213	0.693162	0.852002
100002927	100002167	0.00991659	0.893137	0.95388
100002927	100002185	-0.0370954	0.623005	0.809992
100002927	100002196	0.0581391	0.43056	0.67257
100002927	100002199	-0.101603	0.168774	0.396061
100002927	100002227	0.0407769	0.691689	0.85114
100002927	100002241	0.0379571	0.659673	0.832592
100002927	100002253	0.102562	0.187198	0.421558
100002927	100002259	0.0171151	0.816645	0.917724
100002927	100002284	-0.246801	0.000683987	0.00745808
100002927	100002356	0.11143	0.129979	0.337594
100002927	100002367	-0.193795	0.00804025	0.0503636
100002927	100002376	-0.000369838	0.996344	0.998489
100002927	100002397	0.0538965	0.465008	0.699774
100002927	100002417	0.0864483	0.240697	0.48843
100002927	100002458	0.151371	0.039169	0.154949
100002927	100002462	-0.0491913	0.504924	0.730086
100002927	100002466	-0.00909604	0.901933	0.957745
100002927	100002488	0.0680734	0.355898	0.606765
100002927	100002500	-0.206471	0.00480661	0.0342775
100002927	100002514	-0.249649	0.000653972	0.00719323
100002927	100002528	-0.0351654	0.633713	0.816765
100002927	100002537	0.290205	5.86934e-05	0.000983168
100002927	100002544	-0.0174711	0.839419	0.928676
100002927	100002613	0.0604712	0.423972	0.667121
100002927	100002749	0.754022	2.0114e-35	1.41621e-32
100002927	100002761	0.158281	0.0353655	0.144628
100002927	100002769	-0.0517742	0.482793	0.713515
100002927	100002784	-0.116277	0.113996	0.311055
100002927	100002796	0.0731963	0.320775	0.57378
100002927	100002825	-0.0970198	0.332013	0.584324
100002927	100002873	0.250404	0.000922972	0.00949571
100002927	100002875	0.0931358	0.20609	0.446132
100002927	100002911	-0.0557651	0.449652	0.687884
100002945	35	-0.0147554	0.845013	0.931314
100002945	50	0.0894845	0.22834	0.473898
100002945	55	0.0498167	0.503045	0.728752
100002945	62	-0.297272	0.000282229	0.00362913
100002945	93	-0.0275744	0.710985	0.862318
100002945	98	0.0980415	0.18671	0.420918
100002945	111	0.245485	0.000809572	0.00854918
100002945	112	0.129507	0.0805862	0.249815
100002945	117	0.00654577	0.942717	0.97604
100002945	132	0.130991	0.0779687	0.24465
100002945	136	0.0985647	0.185578	0.419361
100002945	143	0.0742307	0.327523	0.58011
100002945	144	-0.137518	0.0889925	0.266224
100002945	158	0.20028	0.00656033	0.0432689
100002945	171	0.0335094	0.652474	0.828196
100002945	179	0.00609256	0.939439	0.974671
100002945	180	0.627832	1.87757e-21	4.23779e-19
100002945	181	0.506957	2.42721e-13	2.31252e-11
100002945	182	0.0456909	0.539096	0.754542
100002945	189	0.133515	0.071568	0.231541
100002945	192	-0.05593	0.452044	0.689777
100002945	194	-0.0460336	0.536053	0.752458
100002945	197	-0.134158	0.0709815	0.230283
100002945	207	0.137393	0.0643794	0.21609
100002945	208	0.138975	0.114815	0.31244
100002945	209	0.0861537	0.246197	0.494797
100002945	212	-0.0496538	0.510408	0.734125
100002945	213	0.133135	0.0723859	0.233226
100002945	229	0.646699	4.66934e-23	1.23054e-20
100002945	231	0.104701	0.158379	0.381159
100002945	234	-0.0928681	0.211156	0.45262
100002945	235	0.0148455	0.845843	0.931679
100002945	240	-0.0529047	0.476913	0.709082
100002945	241	-0.0877885	0.245268	0.493752
100002945	244	-0.101666	0.173253	0.402181
100002945	250	0.0592803	0.425372	0.668284
100002945	252	0.116979	0.114788	0.312402
100002945	254	0.561945	1.26729e-16	1.79195e-14
100002945	266	0.121114	0.102429	0.290817
100002945	267	0.0202882	0.78516	0.902058
100002945	272	0.173506	0.0308466	0.131654
100002945	273	0.270529	0.000221097	0.00297202
100002945	275	0.0266051	0.720715	0.867777
100002945	278	-0.0977446	0.189282	0.424246
100002945	279	-0.0302766	0.68411	0.846809
100002945	297	0.0785444	0.290565	0.543377
100002945	302	0.0306847	0.69208	0.851346
100002945	310	-0.0307152	0.679784	0.844205
100002945	313	0.138003	0.0624621	0.211828
100002945	327	0.0813977	0.28989	0.542642
100002945	330	0.119683	0.106582	0.298083
100002945	331	0.133296	0.0720393	0.232542
100002945	338	0.133832	0.0708908	0.230086
100002945	339	0.133659	0.0728452	0.234207
100002945	340	-0.0761888	0.30532	0.558465
100002945	342	-0.120924	0.102972	0.291787
100002945	344	-0.00190917	0.979537	0.99154
100002945	355	-0.0100569	0.892518	0.953612
100002945	356	0.199786	0.00669746	0.0439409
100002945	358	0.0377663	0.61274	0.803359
100002945	361	0.0628945	0.435387	0.676577
100002945	362	0.158995	0.035587	0.145244
100002945	363	0.0995003	0.180206	0.412034
100002945	376	-0.0299398	0.687439	0.848742
100002945	381	0.0853841	0.250457	0.499638
100002945	391	0.0114805	0.877416	0.946656
100002945	397	-0.0171649	0.817603	0.918207
100002945	407	-0.0275195	0.711534	0.862645
100002945	409	0.130073	0.0792602	0.24721
100002945	415	-0.00264847	0.971694	0.988213
100002945	418	0.0137327	0.858096	0.93758
100002945	424	0.724258	4.88029e-31	2.40763e-28
100002945	432	0.0847918	0.25509	0.504849
100002945	439	0.729293	1.19088e-31	6.17209e-29
100002945	444	-0.200663	0.00645594	0.0427575
100002945	445	0.0245843	0.741142	0.878992
100002945	452	0.656092	6.7237e-24	1.902e-21
100002945	460	-0.0576669	0.438102	0.678766
100002945	461	6.65763e-05	0.999286	0.999686
100002945	466	0.549358	9.70507e-16	1.24521e-13
100002945	480	-0.0756248	0.308924	0.561929
100002945	482	-0.147545	0.04624	0.173409
100002945	491	0.0405525	0.593081	0.790828
100002945	498	0.111713	0.132173	0.341115
100002945	500	0.0164496	0.83041	0.92438
100002945	501	-0.101214	0.172783	0.401559
100002945	503	-0.0599207	0.42038	0.664092
100002945	504	0.166916	0.0247142	0.112973
100002945	512	0.0976185	0.188627	0.423396
100002945	519	0.752876	1.02849e-34	6.78481e-32
100002945	533	0.152605	0.0391746	0.154965
100002945	535	0.102373	0.167891	0.394838
100002945	537	0.0566467	0.446261	0.685107
100002945	561	0.0369675	0.619309	0.807516
100002945	563	-0.0702047	0.34498	0.596691
100002945	564	-0.0822883	0.268109	0.519287
100002945	565	-0.0735022	0.322739	0.575683
100002945	566	-0.0457889	0.538225	0.75392
100002945	572	0.154774	0.0364363	0.147581
100002945	796	0.35296	1.09659e-06	3.08991e-05
100002945	798	0.12352	0.125711	0.330649
100002945	799	-0.0587712	0.429365	0.671594
100002945	800	0.0587771	0.429319	0.67155
100002945	803	0.275761	0.000157844	0.00225055
100002945	806	-0.015387	0.836215	0.927139
100002945	811	-0.181646	0.0138578	0.075006
100002945	815	-0.0804634	0.278903	0.530943
100002945	821	0.055274	0.457374	0.693981
100002945	823	-0.148152	0.0453398	0.171118
100002945	825	0.186327	0.0120238	0.0677058
100002945	826	0.0897727	0.289763	0.54253
100002945	827	0.112928	0.153781	0.37442
100002945	828	0.0560474	0.494268	0.722186
100002945	849	-0.072381	0.336985	0.589176
100002945	878	-0.113519	0.125997	0.331074
100002945	880	0.186789	0.0141477	0.0761298
100002945	881	0.134727	0.0798327	0.24833
100002945	888	0.358455	6.27896e-07	1.88395e-05
100002945	891	0.895587	1.42228e-65	7.59408e-62
100002945	892	0.833404	1.72192e-48	2.93229e-45
100002945	893	0.519736	4.72593e-14	4.93965e-12
100002945	913	0.142904	0.0536265	0.191391
100002945	917	-0.105741	0.154264	0.375125
100002945	922	0.178968	0.043251	0.165718
100002945	923	-0.122623	0.138975	0.351912
100002945	925	0.0216961	0.770652	0.894431
100002945	926	0.05359	0.471215	0.704589
100002945	932	0.0829296	0.267048	0.518133
100002945	935	-0.254353	0.00162393	0.0148449
100002945	980	0.884461	8.06564e-62	3.30741e-58
100002945	1001	0.0109577	0.882957	0.949185
100002945	1002	0.203019	0.00584539	0.0396981
100002945	1004	0.144132	0.0515832	0.186552
100002945	1021	-0.112896	0.128102	0.334537
100002945	1022	0.0661063	0.375269	0.624623
100002945	1023	-0.0469696	0.527787	0.746637
100002945	1024	0.210751	0.00418737	0.0308814
100002945	1025	-0.0589631	0.427858	0.67027
100002945	1026	0.116403	0.116597	0.315418
100002945	1052	0.237325	0.00121721	0.011823
100002945	1053	0.00346784	0.962839	0.984577
100002945	1082	-0.107413	0.147815	0.365337
100002945	1083	-0.0297048	0.689765	0.8501
100002945	1084	0.0859892	0.247103	0.495827
100002945	1087	0.631874	8.69342e-22	2.02606e-19
100002945	1090	0.089602	0.227727	0.473116
100002945	1094	0.0794334	0.285123	0.537515
100002945	1102	-0.00977497	0.895514	0.954946
100002945	1105	0.0654171	0.378954	0.627975
100002945	1110	0.0985016	0.18464	0.418113
100002945	1111	0.164436	0.0261238	0.11743
100002945	1113	-0.0591237	0.426598	0.669263
100002945	1114	0.153284	0.038299	0.152628
100002945	1124	0.275818	0.000157332	0.00224412
100002945	1125	0.159568	0.0543754	0.193175
100002945	1128	0.20977	0.00437117	0.0319096
100002945	1134	0.0532395	0.474125	0.706906
100002945	1135	-0.0156788	0.83361	0.925876
100002945	1136	0.159595	0.0323534	0.136096
100002945	1137	0.554324	3.92891e-16	5.29027e-14
100002945	1140	-0.105592	0.154848	0.376012
100002945	1143	-0.0442498	0.551984	0.763435
100002945	1162	0.105189	0.156439	0.378324
100002945	1215	0.1379	0.0810787	0.250825
100002945	1221	-0.0711368	0.338598	0.590684
100002945	1224	-0.10885	0.142438	0.357296
100002945	1231	0.64785	3.69554e-23	9.82496e-21
100002945	1235	0.0549	0.460428	0.69627
100002945	1239	0.51195	1.2911e-13	1.27685e-11
100002945	1242	0.0628246	0.398174	0.645124
100002945	1254	0.437117	6.14138e-10	3.44715e-08
100002945	1256	-0.164107	0.0264286	0.118347
100002945	1258	0.0473928	0.570003	0.775661
100002945	1268	0.000340714	0.996348	0.998489
100002945	1342	0.248341	0.000699583	0.00759694
100002945	1442	0.129542	0.0805031	0.249662
100002945	1488	0.18525	0.0560935	0.197194
100002945	1489	0.428609	1.42106e-09	7.46161e-08
100002945	1518	0.134893	0.068663	0.225417
100002945	1526	-0.0599187	0.420396	0.664101
100002945	1528	-0.16131	0.0295955	0.127915
100002945	1537	0.00867842	0.907179	0.960319
100002945	1538	0.247897	0.000715738	0.00773811
100002945	1539	0.118486	0.110154	0.304403
100002945	1547	0.226551	0.00204286	0.0177715
100002945	1628	-0.0925864	0.221643	0.465639
100002945	1629	0.0467017	0.556343	0.766556
100002945	1648	-0.0606043	0.416384	0.66079
100002945	1869	-0.0851183	0.253258	0.502763
100002945	2029	-0.0228337	0.758986	0.88849
100002945	2050	0.633505	6.35082e-22	1.49944e-19
100002945	2051	0.276349	0.000152619	0.00218767
100002945	2054	0.157704	0.0329972	0.137914
100002945	100000007	-0.0587556	0.429489	0.6717
100002945	100000008	-0.167056	0.023802	0.109976
100002945	100000010	0.0632042	0.406	0.651905
100002945	100000011	-0.0569588	0.502302	0.728195
100002945	100000014	0.0725976	0.328747	0.581224
100002945	100000015	0.00796385	0.916215	0.964391
100002945	100000016	0.144733	0.0879802	0.264308
100002945	100000036	0.16987	0.0215083	0.102442
100002945	100000039	0.0487809	0.511976	0.735151
100002945	100000042	0.00433921	0.953511	0.9806
100002945	100000054	-0.0207914	0.779966	0.899307
100002945	100000096	-0.110196	0.138635	0.351353
100002945	100000257	0.202903	0.00587408	0.0398328
100002945	100000258	-0.00434137	0.965982	0.985886
100002945	100000263	0.0929973	0.210519	0.451865
100002945	100000265	-0.0752998	0.311014	0.564008
100002945	100000269	-0.0135757	0.85527	0.936344
100002945	100000276	0.174473	0.0181667	0.0908855
100002945	100000282	-0.0152369	0.838234	0.928116
100002945	100000285	-0.00192463	0.983498	0.993214
100002945	100000295	-0.0178431	0.845978	0.931738
100002945	100000406	-0.0433275	0.56031	0.769112
100002945	100000409	-0.0780392	0.328191	0.58073
100002945	100000436	-0.16003	0.0949166	0.277268
100002945	100000437	-0.105386	0.156807	0.378871
100002945	100000442	-0.10328	0.165307	0.391092
100002945	100000445	-0.358564	6.22613e-07	1.86985e-05
100002945	100000453	-0.159978	0.0344488	0.14209
100002945	100000463	-0.0628872	0.397703	0.644717
100002945	100000467	0.0249152	0.737784	0.877292
100002945	100000487	-0.15188	0.0963121	0.279869
100002945	100000491	-0.0234858	0.752324	0.885058
100002945	100000551	0.204356	0.00552221	0.0380662
100002945	100000580	-0.0252148	0.734748	0.875597
100002945	100000616	-0.00364212	0.960973	0.983851
100002945	100000626	-0.141359	0.0562925	0.197659
100002945	100000630	0.274701	0.000313925	0.00395796
100002945	100000639	0.152092	0.0398469	0.1568
100002945	100000656	0.261314	0.00035284	0.00435365
100002945	100000657	0.0195382	0.792919	0.905961
100002945	100000665	0.640723	1.54724e-22	3.87626e-20
100002945	100000672	0.0400966	0.589944	0.7887
100002945	100000706	0.0110082	0.88307	0.949251
100002945	100000707	0.17447	0.0188218	0.0931868
100002945	100000708	0.212519	0.00387357	0.0291066
100002945	100000711	-0.161131	0.0512132	0.185674
100002945	100000715	0.0564441	0.476971	0.709106
100002945	100000743	-0.0430338	0.562974	0.770977
100002945	100000765	-0.222458	0.0253552	0.115023
100002945	100000773	0.30956	2.0064e-05	0.000393646
100002945	100000774	-0.0954842	0.198522	0.436489
100002945	100000776	0.233746	0.00144945	0.0135677
100002945	100000781	0.408857	9.12943e-09	4.11316e-07
100002945	100000784	-0.111263	0.168116	0.395148
100002945	100000787	0.136517	0.0668756	0.221469
100002945	100000792	0.135187	0.0680566	0.224093
100002945	100000802	0.369299	2.68121e-07	8.79796e-06
100002945	100000808	-0.141827	0.0754738	0.239527
100002945	100000827	0.158933	0.0316378	0.13398
100002945	100000840	0.23146	0.00177027	0.0158911
100002945	100000841	0.190547	0.0097738	0.0581322
100002945	100000846	0.0602567	0.424298	0.667371
100002945	100000856	0.162468	0.027993	0.123122
100002945	100000863	0.278796	0.000132536	0.00194768
100002945	100000900	0.0261821	0.724974	0.870161
100002945	100000924	0.19911	0.00688891	0.0448696
100002945	100000936	0.237059	0.00123324	0.0119457
100002945	100000943	0.0459992	0.60758	0.800075
100002945	100000961	-0.0482091	0.51694	0.738821
100002945	100000963	0.159934	0.0305672	0.130827
100002945	100000997	0.526288	1.98815e-14	2.18042e-12
100002945	100001002	-0.0433101	0.561556	0.770067
100002945	100001006	0.301561	3.34683e-05	0.000609699
100002945	100001007	0.0313947	0.673103	0.840332
100002945	100001022	0.249136	0.000671524	0.00734688
100002945	100001026	-0.0397454	0.626853	0.812409
100002945	100001034	-0.0966336	0.193147	0.429441
100002945	100001040	0.0972994	0.190083	0.42532
100002945	100001048	0.0780414	0.301841	0.554943
100002945	100001051	0.136454	0.0654908	0.218509
100002945	100001054	0.0527754	0.477992	0.709912
100002945	100001055	-0.0118309	0.874401	0.94522
100002945	100001064	-0.211154	0.00925331	0.055857
100002945	100001073	0.109955	0.138408	0.351013
100002945	100001083	0.00381318	0.961112	0.983928
100002945	100001086	-0.142166	0.0837133	0.256041
100002945	100001092	-0.12428	0.0936954	0.275061
100002945	100001102	0.285724	8.82661e-05	0.00138579
100002945	100001104	-0.0766646	0.302301	0.555476
100002945	100001106	-0.193036	0.0171856	0.0874088
100002945	100001108	-0.301804	4.03058e-05	0.00071364
100002945	100001112	0.632103	8.3193e-22	1.94539e-19
100002945	100001121	0.133593	0.0714003	0.231168
100002945	100001125	0.0631724	0.485784	0.715747
100002945	100001126	0.0564957	0.448737	0.687122
100002945	100001145	0.424957	6.90347e-09	3.18062e-07
100002945	100001148	-0.0429823	0.615379	0.805073
100002945	100001149	-0.0189394	0.834617	0.926393
100002945	100001150	-0.160959	0.0328364	0.137459
100002945	100001151	-0.0511831	0.616713	0.805884
100002945	100001162	-0.0517044	0.486983	0.716704
100002945	100001167	-0.0338776	0.64891	0.826049
100002945	100001170	0.457466	7.4974e-11	4.87753e-09
100002945	100001178	0.150412	0.0421167	0.162745
100002945	100001181	0.728648	4.35908e-29	1.83747e-26
100002945	100001182	0.627652	1.94262e-21	4.37883e-19
100002945	100001193	0.617515	1.27484e-20	2.68139e-18
100002945	100001195	0.579054	7.10503e-17	1.0317e-14
100002945	100001197	0.499857	5.85237e-13	5.27854e-11
100002945	100001198	0.692801	1.69695e-27	6.38634e-25
100002945	100001207	-0.0671206	0.380256	0.629176
100002945	100001208	0.0242039	0.752638	0.885179
100002945	100001211	0.18025	0.0154638	0.0811365
100002945	100001212	0.141943	0.055273	0.19525
100002945	100001229	0.479304	4.07423e-09	1.96007e-07
100002945	100001232	0.439489	1.8127e-09	9.3363e-08
100002945	100001247	0.369767	2.5827e-07	8.50412e-06
100002945	100001251	0.362798	4.48238e-07	1.39154e-05
100002945	100001253	-0.05387	0.468898	0.702793
100002945	100001254	-0.161851	0.028602	0.12498
100002945	100001256	-0.100219	0.177065	0.407487
100002945	100001257	0.0174501	0.833839	0.926007
100002945	100001263	-0.129475	0.0806602	0.249974
100002945	100001266	-0.0303177	0.683704	0.846593
100002945	100001267	0.0192268	0.803469	0.911089
100002945	100001270	0.486485	2.90851e-12	2.37622e-10
100002945	100001271	-0.14869	0.0445536	0.169089
100002945	100001272	-0.00302531	0.967579	0.986503
100002945	100001274	0.177289	0.0163532	0.084395
100002945	100001276	-0.0614754	0.408403	0.654021
100002945	100001277	0.899601	4.93599e-67	2.94195e-63
100002945	100001278	0.84959	3.59888e-52	7.84981e-49
100002945	100001279	0.0573522	0.490201	0.719167
100002945	100001287	0.115502	0.119472	0.320307
100002945	100001293	0.056016	0.452604	0.690217
100002945	100001294	-0.082304	0.268018	0.519185
100002945	100001295	0.0670836	0.369572	0.619488
100002945	100001296	0.178242	0.0157758	0.0822636
100002945	100001300	-0.00735081	0.921329	0.966704
100002945	100001310	0.00495133	0.952049	0.980035
100002945	100001313	-0.0782898	0.292137	0.545044
100002945	100001314	0.0154065	0.83601	0.927035
100002945	100001315	-0.0129608	0.861758	0.939374
100002945	100001320	0.110288	0.137211	0.349161
100002945	100001322	-0.0260148	0.778833	0.898678
100002945	100001323	-0.105926	0.194005	0.430642
100002945	100001324	-0.1223	0.183285	0.416248
100002945	100001334	-0.0732457	0.382957	0.631542
100002945	100001335	0.739581	6.02857e-33	3.47594e-30
100002945	100001337	0.639006	2.17246e-22	5.36137e-20
100002945	100001359	0.286472	8.4422e-05	0.00133431
100002945	100001386	-0.066302	0.38196	0.630665
100002945	100001391	0.227861	0.00192059	0.016945
100002945	100001392	0.368377	2.88597e-07	9.38633e-06
100002945	100001393	0.0110556	0.881919	0.948717
100002945	100001395	-0.107166	0.148754	0.366765
100002945	100001396	-0.383263	4.80517e-07	1.48134e-05
100002945	100001397	-0.116456	0.150348	0.369088
100002945	100001398	-0.198263	0.0369846	0.149042
100002945	100001399	-0.0792972	0.298293	0.551376
100002945	100001400	-0.110192	0.137555	0.349715
100002945	100001402	-0.159171	0.0584832	0.202756
100002945	100001403	-0.200554	0.00743865	0.0475385
100002945	100001404	-0.00433698	0.965493	0.985657
100002945	100001405	-0.228795	0.00212736	0.0183384
100002945	100001409	-0.0317919	0.677973	0.843157
100002945	100001412	0.0200258	0.787873	0.903502
100002945	100001413	-0.0226944	0.761702	0.889885
100002945	100001415	0.0497208	0.503869	0.729374
100002945	100001416	0.0684287	0.357352	0.608151
100002945	100001417	0.0882626	0.234781	0.481455
100002945	100001423	-0.0796253	0.283957	0.536312
100002945	100001425	0.0370008	0.618993	0.807311
100002945	100001426	0.0363965	0.628598	0.81343
100002945	100001433	0.25691	0.00202632	0.0176607
100002945	100001437	-0.075057	0.312582	0.565605
100002945	100001445	0.0585011	0.448581	0.686997
100002945	100001446	0.0124008	0.867675	0.94205
100002945	100001452	-0.0819924	0.276577	0.528444
100002945	100001454	0.47968	1.80776e-10	1.10641e-08
100002945	100001456	-0.0098533	0.894682	0.954574
100002945	100001461	-0.0291448	0.695321	0.853248
100002945	100001462	0.236558	0.00130395	0.0124849
100002945	100001466	-0.0792437	0.373925	0.623503
100002945	100001467	0.0759804	0.419629	0.663437
100002945	100001468	0.0710448	0.339224	0.591291
100002945	100001485	-0.0153321	0.836791	0.927426
100002945	100001501	0.215427	0.00340333	0.0263759
100002945	100001509	0.0528699	0.480887	0.712028
100002945	100001510	0.12142	0.101559	0.289262
100002945	100001511	0.0353736	0.634506	0.817279
100002945	100001526	-0.0189482	0.844236	0.930935
100002945	100001540	0.0304156	0.682738	0.846029
100002945	100001541	-0.0813837	0.273424	0.525008
100002945	100001550	0.0577706	0.437276	0.678114
100002945	100001551	0.0778963	0.294577	0.547557
100002945	100001562	0.199255	0.00684744	0.0446709
100002945	100001567	-0.107705	0.146712	0.363659
100002945	100001569	-0.0704456	0.343324	0.595123
100002945	100001570	-0.120027	0.10557	0.296286
100002945	100001571	0.129847	0.0797857	0.24823
100002945	100001577	-0.0110153	0.890742	0.952828
100002945	100001579	0.547214	1.10042e-15	1.40172e-13
100002945	100001580	0.614955	4.17043e-20	8.3568e-18
100002945	100001586	0.0777457	0.300928	0.554043
100002945	100001590	-0.0536867	0.477886	0.70983
100002945	100001593	0.00633063	0.932219	0.971618
100002945	100001594	0.021985	0.76831	0.893184
100002945	100001597	0.253071	0.000677497	0.00739896
100002945	100001604	-0.0529966	0.482321	0.713179
100002945	100001605	-0.0635902	0.392438	0.640008
100002945	100001606	-0.0168203	0.821203	0.919934
100002945	100001609	0.102782	0.166189	0.39234
100002945	100001612	0.118605	0.117988	0.317765
100002945	100001613	0.50749	2.27027e-13	2.16985e-11
100002945	100001614	0.448108	2.00646e-10	1.21755e-08
100002945	100001615	0.183167	0.0130686	0.0718841
100002945	100001617	0.181532	0.0252063	0.114545
100002945	100001619	-0.167025	0.0294813	0.12759
100002945	100001620	0.0433529	0.56008	0.768961
100002945	100001624	0.100277	0.226871	0.472093
100002945	100001635	-0.0571544	0.468651	0.70261
100002945	100001654	0.437683	5.80327e-10	3.27242e-08
100002945	100001655	0.226528	0.00364028	0.0277507
100002945	100001657	0.0105935	0.886821	0.951005
100002945	100001658	0.0357357	0.63581	0.818068
100002945	100001662	-0.0301904	0.684961	0.847309
100002945	100001664	0.125031	0.171804	0.400281
100002945	100001668	-0.0708509	0.340547	0.592553
100002945	100001723	0.0553727	0.482648	0.713415
100002945	100001730	0.0979651	0.187055	0.421371
100002945	100001731	-0.0386846	0.665883	0.836261
100002945	100001733	0.346091	1.94704e-06	5.13538e-05
100002945	100001734	-0.00224401	0.975949	0.990098
100002945	100001739	0.625557	2.88215e-21	6.40367e-19
100002945	100001740	-0.05032	0.498736	0.725466
100002945	100001743	-0.0212202	0.775547	0.897082
100002945	100001755	-0.217008	0.00317	0.0249796
100002945	100001756	-0.0197969	0.79195	0.905469
100002945	100001757	0.139738	0.0651287	0.217716
100002945	100001765	0.354029	2.35447e-05	0.000452647
100002945	100001767	-0.25307	0.000608948	0.00679422
100002945	100001768	-0.0750795	0.457842	0.694299
100002945	100001777	0.30099	3.46953e-05	0.000628612
100002945	100001778	0.186114	0.0116513	0.0661762
100002945	100001806	-0.109088	0.222143	0.46627
100002945	100001810	0.0480662	0.518185	0.739716
100002945	100001843	-0.0845898	0.26024	0.510672
100002945	100001851	0.0779883	0.294005	0.54698
100002945	100001856	-0.0478625	0.519962	0.740954
100002945	100001868	0.160379	0.0315025	0.133604
100002945	100001869	0.0597777	0.421492	0.665092
100002945	100001870	-0.14778	0.0458898	0.172512
100002945	100001872	0.026278	0.746317	0.88174
100002945	100001876	-0.0293739	0.693046	0.851942
100002945	100001882	0.26283	0.000337642	0.00420088
100002945	100001925	-0.101168	0.239472	0.487022
100002945	100001948	-0.1766	0.0170876	0.087058
100002945	100001950	0.245014	0.00085729	0.00895203
100002945	100001951	0.169995	0.0344555	0.142102
100002945	100001956	-0.0431219	0.562175	0.770501
100002945	100001977	0.344041	1.85518e-06	4.92668e-05
100002945	100001987	-0.0563921	0.44831	0.686756
100002945	100001988	0.00603246	0.935583	0.973066
100002945	100001989	-0.0153419	0.836688	0.927384
100002945	100001990	0.13447	0.0695439	0.227327
100002945	100001992	0.0471595	0.526117	0.745467
100002945	100001993	0.0604846	0.416012	0.66048
100002945	100001994	0.0550214	0.459436	0.695534
100002945	100001999	0.117407	0.113455	0.310109
100002945	100002003	0.0583874	0.460499	0.696319
100002945	100002008	0.0178318	0.814287	0.916616
100002945	100002009	0.0615831	0.407581	0.653302
100002945	100002014	0.0459298	0.536974	0.753107
100002945	100002015	-0.0209024	0.826843	0.922577
100002945	100002017	-0.249052	0.00398062	0.029724
100002945	100002018	0.0678381	0.36286	0.613307
100002945	100002021	-0.07337	0.333178	0.585433
100002945	100002024	0.0613605	0.41452	0.659256
100002945	100002026	-0.0325311	0.662866	0.834522
100002945	100002027	0.131744	0.0762603	0.241178
100002945	100002028	0.11683	0.115254	0.313147
100002945	100002029	0.0407864	0.63232	0.815865
100002945	100002049	-0.149667	0.152173	0.371887
100002945	100002067	0.163369	0.0271237	0.120442
100002945	100002070	-0.0966023	0.193292	0.429654
100002945	100002094	-0.300847	4.27534e-05	0.000750059
100002945	100002102	-0.0581021	0.437203	0.678049
100002945	100002103	0.151976	0.0399996	0.157194
100002945	100002106	0.257985	0.00042201	0.00504062
100002945	100002107	0.136397	0.0656041	0.218743
100002945	100002113	-0.030213	0.735971	0.876273
100002945	100002122	0.0687835	0.357538	0.60834
100002945	100002126	0.0606882	0.414442	0.659208
100002945	100002128	0.089359	0.240965	0.48874
100002945	100002129	0.129074	0.0816123	0.251916
100002945	100002137	0.346656	0.000120302	0.00179612
100002945	100002152	0.0872846	0.243973	0.492183
100002945	100002154	0.0724331	0.329846	0.582324
100002945	100002167	0.321583	9.0388e-06	0.000198114
100002945	100002185	0.0121317	0.873399	0.944747
100002945	100002196	0.435256	7.39249e-10	4.08895e-08
100002945	100002199	0.51133	1.63025e-13	1.58503e-11
100002945	100002227	-0.0586226	0.572547	0.777335
100002945	100002241	-0.324056	0.000133624	0.00196108
100002945	100002253	0.213886	0.00595908	0.0402638
100002945	100002259	0.186138	0.0116406	0.0661284
100002945	100002284	0.210579	0.00421914	0.0310603
100002945	100002356	0.920574	8.03419e-76	8.2363e-72
100002945	100002367	0.0270887	0.715854	0.865133
100002945	100002376	-0.121924	0.131982	0.340839
100002945	100002397	-0.00669875	0.928288	0.969925
100002945	100002417	-0.136891	0.0646251	0.216595
100002945	100002458	0.178235	0.0157805	0.0822804
100002945	100002462	0.106663	0.150682	0.369602
100002945	100002466	-0.126515	0.0878974	0.264145
100002945	100002488	0.0165775	0.823742	0.921208
100002945	100002500	-0.0192041	0.796934	0.907955
100002945	100002514	0.0307211	0.682252	0.845713
100002945	100002528	0.084922	0.253039	0.502529
100002945	100002537	-0.0629401	0.397306	0.644359
100002945	100002544	-0.0172371	0.843296	0.93055
100002945	100002613	-0.174566	0.0208601	0.100235
100002945	100002749	-0.0515967	0.487892	0.717375
100002945	100002761	-0.0200985	0.79178	0.905394
100002945	100002769	-0.0692081	0.351889	0.603055
100002945	100002784	-0.152785	0.0389409	0.154342
100002945	100002796	0.356835	7.11073e-07	2.10293e-05
100002945	100002825	0.154277	0.121573	0.323843
100002945	100002873	-0.208806	0.00644123	0.0426769
100002945	100002875	-0.0235563	0.751605	0.884698
100002945	100002911	-0.0798759	0.282439	0.534718
100002945	100002927	0.0233095	0.754123	0.885962
100002951	35	0.126643	0.089348	0.266907
100002951	50	-0.18959	0.00954798	0.0571432
100002951	55	-0.142067	0.0530767	0.190063
100002951	62	0.0427561	0.605871	0.798949
100002951	93	-0.124574	0.0902428	0.268611
100002951	98	-0.0998662	0.175034	0.404641
100002951	111	-0.264628	0.000262238	0.00341821
100002951	112	-0.231578	0.00147091	0.01373
100002951	117	-0.0294378	0.744509	0.880812
100002951	132	-0.0335033	0.650741	0.827201
100002951	136	0.0322486	0.663005	0.834602
100002951	143	-0.0164899	0.826581	0.922496
100002951	144	-0.16191	0.0434526	0.166252
100002951	158	-0.0156922	0.831652	0.924971
100002951	171	-0.0960637	0.192124	0.428066
100002951	179	0.164389	0.0371774	0.149603
100002951	180	-0.019491	0.791738	0.905374
100002951	181	0.055683	0.45032	0.688425
100002951	182	-0.123754	0.0923998	0.272683
100002951	189	-0.120013	0.102759	0.291369
100002951	192	0.0727562	0.323701	0.576564
100002951	194	-0.115565	0.116244	0.314827
100002951	197	-0.0284144	0.701026	0.856504
100002951	207	0.0658334	0.37329	0.622883
100002951	208	-0.0394359	0.653469	0.828828
100002951	209	-0.0794437	0.281093	0.533253
100002951	212	-0.0615526	0.410423	0.655695
100002951	213	-0.0743656	0.313084	0.5661
100002951	229	-0.107296	0.144932	0.360964
100002951	231	-0.0477442	0.517552	0.739265
100002951	234	-0.0977365	0.184462	0.417846
100002951	235	-0.0264935	0.727064	0.871303
100002951	240	-0.180342	0.0137708	0.0746616
100002951	241	-0.0274864	0.714164	0.864214
100002951	244	0.102015	0.168214	0.395274
100002951	250	0.100146	0.173823	0.402969
100002951	252	-0.0908233	0.217626	0.460687
100002951	254	-0.109929	0.135265	0.346043
100002951	266	-0.235373	0.00122077	0.0118518
100002951	267	0.193279	0.00821329	0.0511643
100002951	272	0.125181	0.117072	0.316231
100002951	273	0.0934309	0.205888	0.445899
100002951	275	-0.0542433	0.462135	0.697569
100002951	278	0.0380823	0.606796	0.799585
100002951	279	-0.163401	0.0258489	0.116566
100002951	297	-0.189316	0.00965443	0.0576074
100002951	302	0.177486	0.0198456	0.0967474
100002951	310	-0.128198	0.081194	0.251062
100002951	313	-0.173039	0.0181827	0.090947
100002951	327	-0.0889536	0.243115	0.491163
100002951	330	-0.0344064	0.641061	0.821338
100002951	331	-0.105903	0.150254	0.368954
100002951	338	-0.0365194	0.620695	0.80846
100002951	339	-7.89813e-05	0.999151	0.999644
100002951	340	0.0203022	0.78328	0.901072
100002951	342	0.0186145	0.800903	0.909909
100002951	344	0.0371031	0.615119	0.804882
100002951	355	0.0573894	0.436538	0.677557
100002951	356	-0.101151	0.169521	0.397176
100002951	358	-0.0720519	0.329741	0.582218
100002951	361	-0.180568	0.0227466	0.106555
100002951	362	-0.0616632	0.413545	0.658402
100002951	363	-0.179809	0.0140578	0.0757798
100002951	376	-0.113392	0.123313	0.326688
100002951	381	-0.230361	0.0015606	0.0143922
100002951	391	-0.0205092	0.781126	0.899896
100002951	397	-0.0982997	0.181933	0.414396
100002951	407	-0.100933	0.170448	0.39849
100002951	409	-0.0597411	0.417946	0.662063
100002951	415	-0.0533073	0.471121	0.704511
100002951	418	0.0123735	0.870897	0.943546
100002951	424	-0.0678944	0.357167	0.607977
100002951	432	-0.116131	0.115447	0.313474
100002951	439	0.00772534	0.916653	0.964607
100002951	444	-0.0972124	0.186838	0.421094
100002951	445	-0.0826215	0.262233	0.512872
100002951	452	-0.11453	0.119571	0.320495
100002951	460	-0.155231	0.0343753	0.141871
100002951	461	0.122267	0.0964113	0.280044
100002951	466	0.116173	0.115315	0.313251
100002951	480	0.0487829	0.508472	0.732689
100002951	482	-0.0925092	0.209172	0.450129
100002951	491	-0.0893759	0.235465	0.482277
100002951	498	-0.0918807	0.212295	0.45395
100002951	500	-0.0476563	0.53233	0.749784
100002951	501	0.0563936	0.444552	0.683794
100002951	503	-0.00695514	0.924937	0.968403
100002951	504	0.0572403	0.440241	0.680468
100002951	512	0.0237691	0.747432	0.882364
100002951	519	-0.0606847	0.410617	0.655884
100002951	533	-0.176098	0.0162043	0.0838541
100002951	535	0.139178	0.0581489	0.202019
100002951	537	-0.0642504	0.383617	0.632134
100002951	561	-0.209216	0.00415851	0.0307173
100002951	563	0.159093	0.0300863	0.129422
100002951	564	0.0695672	0.345416	0.597056
100002951	565	0.0561996	0.446122	0.68499
100002951	566	-0.0299008	0.685379	0.84754
100002951	572	0.00315074	0.965956	0.985878
100002951	796	-0.232421	0.00149931	0.0139446
100002951	798	0.0471234	0.556562	0.766698
100002951	799	0.015681	0.83177	0.924999
100002951	800	0.0763741	0.300157	0.553295
100002951	803	-0.163448	0.025806	0.116433
100002951	806	-0.179078	0.0144598	0.0773498
100002951	811	-0.0424889	0.564733	0.772146
100002951	815	-0.139447	0.0576612	0.200908
100002951	821	-0.0623183	0.39811	0.645057
100002951	823	-0.0818979	0.266449	0.51742
100002951	825	-0.100645	0.174029	0.403211
100002951	826	-0.0715819	0.393886	0.641354
100002951	827	-0.0305474	0.698688	0.855151
100002951	828	-0.0820145	0.311928	0.564963
100002951	849	-0.00494	0.947377	0.978031
100002951	878	0.0184224	0.802916	0.910861
100002951	880	0.0438356	0.564607	0.77207
100002951	881	0.0302182	0.693089	0.851967
100002951	888	0.0171897	0.81586	0.917353
100002951	891	-0.0877257	0.233791	0.48036
100002951	892	-0.0246101	0.738813	0.877804
100002951	893	0.0183422	0.803756	0.911239
100002951	913	-0.0627622	0.394752	0.64208
100002951	917	0.11905	0.105566	0.296278
100002951	922	-0.231234	0.007876	0.0495991
100002951	923	0.00500272	0.951716	0.979881
100002951	925	0.131441	0.0737284	0.236032
100002951	926	-0.0346041	0.639144	0.820103
100002951	932	0.0129356	0.861647	0.939323
100002951	935	0.0613231	0.451442	0.689299
100002951	980	-0.0814578	0.269036	0.520301
100002951	1001	0.0592375	0.421887	0.665413
100002951	1002	0.00696632	0.924816	0.968335
100002951	1004	-0.210908	0.00385752	0.0290069
100002951	1021	0.0875411	0.23478	0.481455
100002951	1022	-0.166961	0.0231172	0.107764
100002951	1023	-0.106142	0.149332	0.367596
100002951	1024	-0.132274	0.0719021	0.232241
100002951	1025	0.0158693	0.82978	0.924074
100002951	1026	-0.0495028	0.502228	0.72812
100002951	1052	0.0843745	0.252209	0.501581
100002951	1053	-0.188048	0.0101606	0.0598146
100002951	1082	-0.149066	0.0422912	0.163209
100002951	1083	-0.051336	0.486511	0.716325
100002951	1084	-0.128947	0.0794183	0.247518
100002951	1087	-0.125292	0.0883886	0.265075
100002951	1090	0.188835	0.0098438	0.0584387
100002951	1094	-0.10368	0.159051	0.382089
100002951	1102	-0.155983	0.0335023	0.13934
100002951	1105	-0.141368	0.0542698	0.192922
100002951	1110	-0.0915469	0.213968	0.455999
100002951	1111	-0.18393	0.0119696	0.0674959
100002951	1113	-0.0150171	0.838794	0.928386
100002951	1114	-0.106955	0.146222	0.362914
100002951	1124	0.0946221	0.198912	0.436991
100002951	1125	-0.0929477	0.259549	0.509878
100002951	1128	-0.156837	0.032533	0.136598
100002951	1134	-0.0391526	0.595714	0.792466
100002951	1135	0.128399	0.0815437	0.251777
100002951	1136	0.169903	0.0214824	0.102355
100002951	1137	-0.156994	0.0323579	0.136111
100002951	1140	0.246332	0.000700854	0.00760784
100002951	1143	0.202348	0.00560968	0.0385158
100002951	1162	-0.181653	0.0130868	0.0719544
100002951	1215	-0.154204	0.0486692	0.179435
100002951	1221	0.0136054	0.85377	0.935555
100002951	1224	-0.0891318	0.226351	0.47144
100002951	1231	-0.0928654	0.207416	0.447869
100002951	1235	0.0274709	0.709746	0.861612
100002951	1239	-0.00258382	0.972079	0.988392
100002951	1242	-0.0842831	0.252725	0.502193
100002951	1254	-0.00704279	0.923994	0.967932
100002951	1256	-0.18887	0.00982974	0.0583762
100002951	1258	0.0814031	0.325338	0.578103
100002951	1268	-0.107872	0.142773	0.357763
100002951	1342	0.0132604	0.857438	0.937255
100002951	1442	-0.285086	8.01324e-05	0.0012771
100002951	1488	-0.227109	0.0180933	0.0906273
100002951	1489	-0.127452	0.0829945	0.254669
100002951	1518	-0.274089	0.000153322	0.00219566
100002951	1526	-0.123293	0.0936285	0.274937
100002951	1528	0.0476839	0.519224	0.740431
100002951	1537	0.106431	0.148221	0.365926
100002951	1538	-0.321698	7.556e-06	0.000169536
100002951	1539	-0.157348	0.0319647	0.134931
100002951	1547	-0.391784	3.20458e-08	1.29196e-06
100002951	1628	0.0661164	0.379216	0.628208
100002951	1629	0.0320132	0.684981	0.847315
100002951	1648	0.00567264	0.938915	0.974463
100002951	1869	-0.00656912	0.929285	0.97033
100002951	2029	0.000174368	0.998115	0.999213
100002951	2050	-0.128627	0.080173	0.249016
100002951	2051	0.14269	0.0520326	0.187631
100002951	2054	0.0748449	0.309967	0.56296
100002951	100000007	0.0686534	0.351805	0.602988
100002951	100000008	0.100306	0.173131	0.402018
100002951	100000010	0.0636304	0.398776	0.645646
100002951	100000011	-0.0352624	0.674784	0.841363
100002951	100000014	0.0972908	0.186481	0.420601
100002951	100000015	-0.174972	0.0188087	0.0931464
100002951	100000016	-0.042308	0.617127	0.806133
100002951	100000036	0.0516605	0.483757	0.714217
100002951	100000039	-0.0181296	0.805986	0.912433
100002951	100000042	0.196584	0.00716105	0.0462071
100002951	100000054	-0.113706	0.122274	0.325013
100002951	100000096	0.0866779	0.240729	0.488459
100002951	100000257	-0.100881	0.170671	0.398767
100002951	100000258	0.222238	0.0262623	0.117871
100002951	100000263	0.0154423	0.834294	0.926243
100002951	100000265	-0.0571078	0.438796	0.679252
100002951	100000269	-0.0119437	0.871465	0.943857
100002951	100000276	-0.092994	0.206784	0.44709
100002951	100000282	-0.0678026	0.359132	0.609915
100002951	100000285	0.0581358	0.526478	0.745701
100002951	100000295	-0.132611	0.143691	0.359135
100002951	100000406	0.0102374	0.889702	0.952361
100002951	100000409	-0.157767	0.0456328	0.171836
100002951	100000436	0.0175328	0.853764	0.935555
100002951	100000437	0.132775	0.0715947	0.231592
100002951	100000442	0.0768527	0.299777	0.552911
100002951	100000445	0.277257	0.000127532	0.00188637
100002951	100000453	0.118769	0.114336	0.311655
100002951	100000463	0.050728	0.491694	0.720296
100002951	100000467	0.113568	0.122731	0.32575
100002951	100000487	0.0280567	0.757076	0.887434
100002951	100000491	-0.160086	0.0290612	0.126346
100002951	100000551	0.0720774	0.328248	0.580774
100002951	100000580	0.0737129	0.317362	0.57048
100002951	100000616	-0.209461	0.00411377	0.0304627
100002951	100000626	-0.0675363	0.359714	0.61043
100002951	100000630	-0.0326686	0.671437	0.839345
100002951	100000639	-0.0924402	0.209513	0.450563
100002951	100000656	-0.0676855	0.358651	0.609436
100002951	100000657	-0.199496	0.00633489	0.0421611
100002951	100000665	-0.0948533	0.197811	0.435611
100002951	100000672	-0.0443836	0.547488	0.760401
100002951	100000706	-0.135565	0.0665297	0.220762
100002951	100000707	-0.0441641	0.551657	0.763249
100002951	100000708	-0.0216729	0.769048	0.893619
100002951	100000711	-0.130955	0.110191	0.304476
100002951	100000715	-0.115771	0.142361	0.357184
100002951	100000743	0.366138	2.75639e-07	9.01579e-06
100002951	100000765	-0.0673265	0.497093	0.724247
100002951	100000773	0.0384551	0.602287	0.796632
100002951	100000774	-0.0453179	0.539081	0.75453
100002951	100000776	0.00484967	0.947621	0.978135
100002951	100000781	-0.11022	0.134228	0.344373
100002951	100000784	-0.218154	0.00605546	0.0407482
100002951	100000787	0.117355	0.112622	0.308705
100002951	100000792	0.260188	0.000335098	0.0041752
100002951	100000802	-0.0675289	0.359767	0.610493
100002951	100000808	-0.149695	0.058051	0.201804
100002951	100000827	0.0464238	0.529213	0.747716
100002951	100000840	0.120883	0.10309	0.291973
100002951	100000841	0.177644	0.0152777	0.0804434
100002951	100000846	-0.00790278	0.915911	0.96424
100002951	100000856	0.101477	0.168142	0.395165
100002951	100000863	-0.08728	0.236184	0.483142
100002951	100000900	-0.0428917	0.561046	0.769679
100002951	100000924	-0.181711	0.0130574	0.0718399
100002951	100000936	0.0558304	0.44912	0.687448
100002951	100000943	0.0681316	0.441174	0.681215
100002951	100000961	0.0854561	0.246158	0.494754
100002951	100000963	-0.173778	0.0176867	0.089221
100002951	100000997	-0.00755004	0.918538	0.96551
100002951	100001002	-0.0186081	0.801502	0.91021
100002951	100001006	-0.0459128	0.533761	0.75083
100002951	100001007	0.0431267	0.5589	0.768192
100002951	100001022	0.146507	0.0459989	0.172787
100002951	100001026	-0.0343741	0.672134	0.839779
100002951	100001034	0.112432	0.126543	0.331994
100002951	100001040	-0.0803053	0.275891	0.527699
100002951	100001048	-0.018622	0.804041	0.911383
100002951	100001051	-0.0194425	0.792244	0.905614
100002951	100001054	0.0259398	0.725254	0.870328
100002951	100001055	-0.163303	0.0267643	0.119337
100002951	100001064	0.119249	0.140739	0.354629
100002951	100001073	0.186364	0.010869	0.0628385
100002951	100001083	0.142047	0.065438	0.2184
100002951	100001086	-0.111195	0.172622	0.401361
100002951	100001092	0.0372094	0.614106	0.804159
100002951	100001102	0.131961	0.0725841	0.233635
100002951	100001104	-0.166423	0.0231921	0.107997
100002951	100001106	0.0114579	0.887475	0.951298
100002951	100001108	0.158053	0.0330911	0.138199
100002951	100001112	-0.110841	0.132035	0.340919
100002951	100001121	0.00487018	0.947399	0.97804
100002951	100001125	0.144633	0.106131	0.29727
100002951	100001126	-0.14482	0.0492066	0.180816
100002951	100001145	0.0747227	0.328537	0.581033
100002951	100001148	-0.0647117	0.44584	0.684766
100002951	100001149	-0.201368	0.0237571	0.109838
100002951	100001150	0.00129412	0.986283	0.99435
100002951	100001151	0.0543477	0.593147	0.790877
100002951	100001162	-0.103958	0.15793	0.38047
100002951	100001167	0.0200728	0.785669	0.902291
100002951	100001170	-0.13059	0.07563	0.239854
100002951	100001178	-0.000394426	0.995737	0.998265
100002951	100001181	-0.148192	0.0530715	0.190049
100002951	100001182	-0.138777	0.0588835	0.203661
100002951	100001193	-0.0959779	0.192523	0.428589
100002951	100001195	-0.118924	0.115941	0.314341
100002951	100001197	-0.00332977	0.964023	0.985073
100002951	100001198	-0.0962875	0.191086	0.426637
100002951	100001207	0.0661397	0.384503	0.632887
100002951	100001208	-0.0708375	0.351571	0.602791
100002951	100001211	0.0415319	0.576691	0.779989
100002951	100001212	-0.0639949	0.385515	0.633825
100002951	100001229	-0.030035	0.726563	0.871036
100002951	100001232	-0.0402961	0.597551	0.793608
100002951	100001247	-0.0825189	0.262828	0.513539
100002951	100001251	-0.097136	0.187186	0.421553
100002951	100001253	0.0873173	0.235983	0.482934
100002951	100001254	0.0200243	0.786174	0.902549
100002951	100001256	-0.152119	0.0381987	0.152369
100002951	100001257	0.123468	0.133569	0.343305
100002951	100001263	-0.0398985	0.588721	0.787858
100002951	100001266	-0.0423863	0.565674	0.772844
100002951	100001267	0.119253	0.118115	0.317974
100002951	100001270	-0.120365	0.101745	0.289601
100002951	100001271	0.0223219	0.762335	0.890202
100002951	100001272	0.112637	0.125848	0.330851
100002951	100001274	-0.0754771	0.305886	0.559024
100002951	100001276	-0.107898	0.142676	0.357644
100002951	100001277	-0.0870954	0.237181	0.484336
100002951	100001278	-0.109437	0.137034	0.348879
100002951	100001279	0.191989	0.0185904	0.092372
100002951	100001287	0.154914	0.0347493	0.142877
100002951	100001293	-0.0226792	0.759286	0.888634
100002951	100001294	-0.00937764	0.898913	0.956504
100002951	100001295	-0.0619888	0.403194	0.649516
100002951	100001296	-0.0157388	0.831159	0.924746
100002951	100001300	-0.120393	0.101665	0.289453
100002951	100001310	-0.0083665	0.918248	0.965363
100002951	100001313	-0.019491	0.791738	0.905374
100002951	100001314	0.0336922	0.648007	0.82553
100002951	100001315	0.0822355	0.264477	0.515392
100002951	100001320	-0.0587471	0.425747	0.668588
100002951	100001322	0.0757879	0.406719	0.652538
100002951	100001323	0.0974219	0.227838	0.473246
100002951	100001324	-0.0141685	0.876396	0.946175
100002951	100001334	-0.143998	0.0818485	0.252426
100002951	100001335	-0.0857433	0.244568	0.492904
100002951	100001337	-0.0602036	0.414344	0.659141
100002951	100001359	-0.0342311	0.642763	0.822331
100002951	100001386	-0.0498755	0.507313	0.731888
100002951	100001391	0.155477	0.0340872	0.141041
100002951	100001392	-0.138126	0.0600922	0.206389
100002951	100001393	-0.20663	0.00465977	0.0334748
100002951	100001395	0.373594	1.50275e-07	5.24425e-06
100002951	100001396	0.208249	0.00745309	0.0476108
100002951	100001397	0.0282499	0.726284	0.870897
100002951	100001398	0.0381488	0.689639	0.850039
100002951	100001399	0.00634728	0.933178	0.972034
100002951	100001400	0.0804396	0.275087	0.526832
100002951	100001402	0.0476529	0.570596	0.776055
100002951	100001403	0.0318693	0.671055	0.839133
100002951	100001404	0.017241	0.862092	0.939512
100002951	100001405	0.0794305	0.287825	0.540532
100002951	100001409	-0.122002	0.107752	0.300122
100002951	100001412	-0.0993011	0.1775	0.408127
100002951	100001413	-0.10298	0.164204	0.389519
100002951	100001415	-0.0781308	0.289144	0.54193
100002951	100001416	-0.05625	0.445714	0.684671
100002951	100001417	-0.0757549	0.304104	0.557267
100002951	100001423	-0.00861489	0.907097	0.960276
100002951	100001425	-0.0187506	0.799478	0.909235
100002951	100001426	-0.138082	0.0630407	0.213166
100002951	100001433	-0.136462	0.104133	0.293763
100002951	100001437	0.171943	0.0189415	0.0936275
100002951	100001445	0.000530754	0.99447	0.997741
100002951	100001446	0.162057	0.0271129	0.120417
100002951	100001452	-0.0318438	0.670432	0.838769
100002951	100001454	-0.0312493	0.694857	0.853019
100002951	100001456	0.0410044	0.578423	0.781063
100002951	100001461	-0.0972386	0.186719	0.420935
100002951	100001462	0.0658258	0.373345	0.622932
100002951	100001466	0.0164989	0.8522	0.934805
100002951	100001467	0.0500382	0.592117	0.790181
100002951	100001468	-0.145875	0.0469557	0.175237
100002951	100001485	-0.134898	0.0663924	0.220467
100002951	100001501	-0.0165407	0.822695	0.920697
100002951	100001509	-0.18109	0.0141565	0.0761676
100002951	100001510	0.0289292	0.695085	0.853111
100002951	100001511	-0.0522199	0.479028	0.710637
100002951	100001526	0.00427956	0.96428	0.985167
100002951	100001540	-0.0921287	0.211059	0.452503
100002951	100001541	-0.104724	0.154871	0.376042
100002951	100001550	0.0275604	0.708843	0.861072
100002951	100001551	-0.112383	0.126708	0.332264
100002951	100001562	0.0108826	0.882798	0.949081
100002951	100001567	-0.124192	0.0912427	0.270538
100002951	100001569	0.186976	0.0106068	0.0617399
100002951	100001570	0.285617	7.7605e-05	0.00124293
100002951	100001571	-0.00198518	0.978546	0.991129
100002951	100001577	-0.100791	0.204743	0.44448
100002951	100001579	0.00102476	0.988924	0.995415
100002951	100001580	-0.100379	0.176369	0.406583
100002951	100001586	-0.184022	0.012891	0.0711959
100002951	100001590	-0.0482299	0.520264	0.741133
100002951	100001593	-0.0360662	0.62504	0.811257
100002951	100001594	-0.177992	0.0153537	0.080706
100002951	100001597	-0.175752	0.0186091	0.0924339
100002951	100001604	0.0136187	0.856014	0.936619
100002951	100001605	0.143635	0.0504801	0.183847
100002951	100001606	0.0180513	0.806807	0.912843
100002951	100001609	0.072055	0.328398	0.580908
100002951	100001612	0.167261	0.0256443	0.11592
100002951	100001613	0.102768	0.162769	0.387518
100002951	100001614	0.144223	0.0495351	0.181578
100002951	100001615	0.426824	1.23981e-09	6.58277e-08
100002951	100001617	0.146074	0.0706577	0.229565
100002951	100001619	0.035834	0.639745	0.820468
100002951	100001620	-0.031251	0.671976	0.83967
100002951	100001624	0.119198	0.147641	0.365091
100002951	100001635	0.141584	0.0688244	0.225739
100002951	100001654	-0.0768254	0.297302	0.550357
100002951	100001655	-0.128836	0.0980669	0.283038
100002951	100001657	0.125945	0.0867295	0.261934
100002951	100001658	0.16205	0.0292954	0.127051
100002951	100001662	-0.0317247	0.667298	0.837082
100002951	100001664	-0.0833696	0.363281	0.61371
100002951	100001668	-0.00169985	0.981629	0.992462
100002951	100001723	0.0879708	0.259723	0.510085
100002951	100001730	-0.15956	0.0296008	0.127932
100002951	100001731	-0.223642	0.0108432	0.0627236
100002951	100001733	-0.169958	0.0214397	0.102216
100002951	100001734	-0.117598	0.109919	0.304006
100002951	100001739	-0.0881061	0.231761	0.477976
100002951	100001740	-0.0589727	0.423969	0.667121
100002951	100001743	0.150127	0.0408289	0.159353
100002951	100001755	0.222079	0.0023155	0.0195983
100002951	100001756	-0.0185493	0.803181	0.910955
100002951	100001757	0.186028	0.0129123	0.0712732
100002951	100001765	-0.0290715	0.735003	0.875744
100002951	100001767	0.0561219	0.450492	0.688568
100002951	100001768	0.137918	0.171191	0.399486
100002951	100001777	0.0820508	0.265554	0.516471
100002951	100001778	0.0495065	0.502196	0.728104
100002951	100001806	0.0384336	0.665427	0.836001
100002951	100001810	-0.119957	0.10292	0.291688
100002951	100001843	0.129003	0.0826328	0.253972
100002951	100001851	-0.0912485	0.215471	0.458008
100002951	100001856	0.0192746	0.793997	0.906489
100002951	100001868	0.00220457	0.976437	0.990292
100002951	100001869	-0.290354	5.8158e-05	0.000975826
100002951	100001870	-0.0308389	0.676057	0.842088
100002951	100001872	-0.057052	0.477875	0.709824
100002951	100001876	-0.0278606	0.705817	0.859435
100002951	100001882	-0.132245	0.0727459	0.23399
100002951	100001925	0.0812324	0.341787	0.593687
100002951	100001948	-0.0680812	0.357156	0.607968
100002951	100001950	0.168284	0.0220358	0.104202
100002951	100001951	0.185924	0.0193403	0.0950051
100002951	100001956	0.136055	0.0640765	0.215461
100002951	100001977	0.0537958	0.465843	0.700371
100002951	100001987	-0.0303037	0.68137	0.8452
100002951	100001988	0.177161	0.0161366	0.0836041
100002951	100001989	0.0919143	0.212128	0.453762
100002951	100001990	-0.0241029	0.744008	0.880569
100002951	100001992	0.00220711	0.976148	0.990163
100002951	100001993	0.0375413	0.610946	0.802225
100002951	100001994	0.164873	0.024524	0.112347
100002951	100001999	0.126663	0.0849334	0.258417
100002951	100002003	0.180977	0.0200048	0.0973074
100002951	100002008	0.103913	0.16748	0.394267
100002951	100002009	0.241694	0.000889112	0.00921952
100002951	100002014	0.283646	8.73717e-05	0.00137377
100002951	100002015	0.036729	0.699331	0.855507
100002951	100002017	0.0249505	0.774755	0.896718
100002951	100002018	0.146744	0.0462387	0.173407
100002951	100002021	0.0433641	0.564359	0.771882
100002951	100002024	0.0836905	0.262668	0.51339
100002951	100002026	0.356505	6.33358e-07	1.89785e-05
100002951	100002027	0.131911	0.0734772	0.235491
100002951	100002028	0.169949	0.0203914	0.0986278
100002951	100002029	0.176435	0.0363623	0.147354
100002951	100002049	0.105039	0.311037	0.564028
100002951	100002067	0.184588	0.0116626	0.0662172
100002951	100002070	0.0277804	0.706625	0.859921
100002951	100002094	0.35825	6.8499e-07	2.03436e-05
100002951	100002102	-0.00957793	0.897327	0.95579
100002951	100002103	0.000275072	0.997027	0.998767
100002951	100002106	-0.296091	4.07287e-05	0.00071976
100002951	100002107	-0.205418	0.00491283	0.0348397
100002951	100002113	0.0939345	0.289668	0.542451
100002951	100002122	0.173166	0.0187375	0.0928954
100002951	100002126	0.0124995	0.865539	0.941126
100002951	100002128	0.230579	0.00201753	0.0175988
100002951	100002129	0.226608	0.00186926	0.0165955
100002951	100002137	-0.179255	0.0511008	0.185408
100002951	100002152	0.00666351	0.928664	0.970103
100002951	100002154	0.013389	0.85607	0.936645
100002951	100002167	-0.0518339	0.482288	0.713171
100002951	100002185	0.0262116	0.728365	0.872116
100002951	100002196	0.125691	0.0873712	0.263135
100002951	100002199	0.152329	0.0384565	0.153047
100002951	100002227	0.0942694	0.358379	0.609143
100002951	100002241	0.0957679	0.265612	0.516547
100002951	100002253	-0.0361807	0.642506	0.822177
100002951	100002259	-0.0101255	0.8909	0.952914
100002951	100002284	-0.13565	0.0648794	0.217183
100002951	100002356	0.00181175	0.98042	0.991915
100002951	100002367	0.0132846	0.857181	0.937148
100002951	100002376	0.079286	0.325181	0.577925
100002951	100002397	-0.00456247	0.950718	0.97945
100002951	100002417	-0.10929	0.137567	0.349735
100002951	100002458	-0.157699	0.0315796	0.133826
100002951	100002462	-0.0566024	0.442864	0.682459
100002951	100002466	-0.189398	0.00962246	0.0574621
100002951	100002488	0.00482356	0.947902	0.978206
100002951	100002500	-0.207327	0.00463047	0.0333197
100002951	100002514	-0.215925	0.00332827	0.0259148
100002951	100002528	-0.0527384	0.474668	0.707334
100002951	100002537	0.122183	0.0966418	0.28048
100002951	100002544	-0.253113	0.00284301	0.0229787
100002951	100002613	-0.00522844	0.944936	0.976966
100002951	100002749	0.124492	0.0904567	0.269025
100002951	100002761	0.156021	0.0381037	0.152111
100002951	100002769	0.01252	0.86532	0.941016
100002951	100002784	0.0549427	0.456375	0.6932
100002951	100002796	0.0746882	0.310984	0.563985
100002951	100002825	0.242668	0.0139918	0.0755363
100002951	100002873	-0.0167114	0.827753	0.923011
100002951	100002875	0.0219321	0.766364	0.892227
100002951	100002911	0.0928747	0.20737	0.447804
100002951	100002927	0.0308967	0.675484	0.841736
100002951	100002945	-0.0226144	0.761231	0.889635
100002952	35	0.213069	0.00397877	0.0297137
100002952	50	-0.202663	0.00553427	0.0381252
100002952	55	-0.0318105	0.666453	0.83658
100002952	62	-0.0204156	0.805461	0.912118
100002952	93	-0.0857806	0.244362	0.492662
100002952	98	-0.0763927	0.300039	0.553178
100002952	111	-0.23633	0.00116419	0.0114151
100002952	112	-0.191546	0.008818	0.0539382
100002952	117	-0.0112995	0.90047	0.957137
100002952	132	0.0101399	0.891042	0.952985
100002952	136	0.0313635	0.67171	0.839513
100002952	143	0.0531207	0.480047	0.711411
100002952	144	-0.0931991	0.247185	0.495907
100002952	158	0.0464229	0.529221	0.747719
100002952	171	-0.08993	0.222204	0.466349
100002952	179	0.187724	0.0170961	0.0870891
100002952	180	-0.00543897	0.941266	0.975475
100002952	181	0.0901687	0.220974	0.464828
100002952	182	-0.137291	0.0616736	0.209996
100002952	189	-0.0796973	0.279555	0.531546
100002952	192	0.136804	0.0626106	0.21217
100002952	194	-0.0390593	0.596591	0.793063
100002952	197	-0.011912	0.87215	0.944166
100002952	207	0.0400174	0.588629	0.787807
100002952	208	-0.0762054	0.385137	0.633434
100002952	209	-0.0363888	0.621945	0.809276
100002952	212	-0.0674256	0.367131	0.617221
100002952	213	-0.000767405	0.991706	0.996512
100002952	229	-0.0477666	0.517356	0.739138
100002952	231	-0.045206	0.540084	0.755306
100002952	234	-0.0667587	0.365286	0.615545
100002952	235	0.00395664	0.958436	0.982766
100002952	240	-0.0731049	0.321381	0.574342
100002952	241	-0.0174265	0.816391	0.9176
100002952	244	0.0561442	0.449059	0.687399
100002952	250	0.0458849	0.534011	0.750998
100002952	252	-0.0480202	0.515131	0.73744
100002952	254	-0.110574	0.132973	0.34231
100002952	266	-0.10163	0.167498	0.394294
100002952	267	0.176174	0.0161574	0.0836778
100002952	272	0.111764	0.162089	0.386534
100002952	273	0.0636026	0.389736	0.637536
100002952	275	-0.0195264	0.791368	0.905202
100002952	278	0.00648194	0.930221	0.970722
100002952	279	-0.025136	0.733441	0.874859
100002952	297	-0.11911	0.105391	0.295972
100002952	302	0.288788	0.000122045	0.00181791
100002952	310	0.0275828	0.708617	0.860956
100002952	313	-0.123631	0.0927269	0.273317
100002952	327	-0.0128033	0.866837	0.941705
100002952	330	-0.065664	0.373218	0.622799
100002952	331	-0.00430325	0.953515	0.9806
100002952	338	0.0356969	0.628589	0.813429
100002952	339	-0.0704629	0.341872	0.593754
100002952	340	0.0843838	0.252156	0.501528
100002952	342	-0.0784068	0.287439	0.5401
100002952	344	0.124772	0.0897292	0.267611
100002952	355	0.0393521	0.59384	0.791326
100002952	356	-0.0799901	0.277786	0.529763
100002952	358	0.00838861	0.909772	0.961499
100002952	361	-0.165945	0.0365733	0.147952
100002952	362	-0.0270265	0.720266	0.86754
100002952	363	-0.146578	0.0458927	0.17252
100002952	376	-0.0022444	0.975745	0.989997
100002952	381	-0.145217	0.0479696	0.177746
100002952	391	0.0593718	0.420834	0.664464
100002952	397	-0.0270662	0.713834	0.86402
100002952	407	-0.110776	0.132264	0.34126
100002952	409	-0.0693733	0.346766	0.598274
100002952	415	-0.019859	0.788463	0.903778
100002952	418	0.126502	0.0952788	0.27795
100002952	424	-0.011084	0.880645	0.948178
100002952	432	-0.0516129	0.485353	0.715428
100002952	439	0.0228329	0.757063	0.887434
100002952	444	-0.0563768	0.444687	0.683859
100002952	445	-0.0628088	0.3944	0.641801
100002952	452	-0.112943	0.124817	0.3292
100002952	460	-0.111225	0.130692	0.338722
100002952	461	0.115548	0.116297	0.314902
100002952	466	0.10906	0.139481	0.352717
100002952	480	0.168694	0.0213527	0.101937
100002952	482	-0.0440274	0.550711	0.762592
100002952	491	-0.0712277	0.34476	0.596478
100002952	498	0.0573857	0.436568	0.677589
100002952	500	-0.0431163	0.572138	0.777084
100002952	501	0.0834961	0.257198	0.507241
100002952	503	0.046974	0.524338	0.744257
100002952	504	0.0690663	0.351549	0.602769
100002952	512	0.0122086	0.86864	0.942497
100002952	519	-0.0261617	0.722999	0.869049
100002952	533	-0.0855345	0.245724	0.494268
100002952	535	0.0719039	0.329416	0.581863
100002952	537	-0.0234949	0.750248	0.883912
100002952	561	-0.126178	0.086143	0.260779
100002952	563	0.209244	0.00415337	0.0306912
100002952	564	0.0559609	0.448059	0.686538
100002952	565	0.161436	0.0277142	0.122269
100002952	566	0.0340819	0.644213	0.823145
100002952	572	0.00351999	0.961969	0.984231
100002952	796	-0.209869	0.00424561	0.0312077
100002952	798	-0.016297	0.838949	0.928443
100002952	799	-0.0449039	0.542798	0.757148
100002952	800	0.152397	0.0378434	0.151416
100002952	803	-0.175242	0.0167382	0.0858263
100002952	806	-0.135812	0.0645565	0.21646
100002952	811	0.0855606	0.245579	0.494125
100002952	815	-0.0357025	0.628535	0.813399
100002952	821	-0.0358312	0.627297	0.812692
100002952	823	-0.0891486	0.226264	0.471316
100002952	825	-0.146638	0.0470019	0.175351
100002952	826	-0.0702194	0.402974	0.649359
100002952	827	-0.0667365	0.397318	0.644368
100002952	828	-0.0291333	0.719845	0.867317
100002952	849	0.108923	0.1444	0.360185
100002952	878	-0.0585941	0.426955	0.669552
100002952	880	0.00984774	0.897086	0.955677
100002952	881	-0.0316946	0.678904	0.843672
100002952	888	-0.0106178	0.885631	0.95046
100002952	891	-0.0463959	0.529462	0.747877
100002952	892	-0.00106206	0.988521	0.995232
100002952	893	0.0666766	0.365876	0.616116
100002952	913	-0.0510133	0.489258	0.718411
100002952	917	0.168832	0.0212451	0.101597
100002952	922	-0.152773	0.0814994	0.251695
100002952	923	0.0192708	0.815551	0.917239
100002952	925	0.212832	0.00353904	0.0271704
100002952	926	-0.00286542	0.969037	0.98713
100002952	932	-0.0154823	0.834766	0.92647
100002952	935	-0.025515	0.754231	0.886019
100002952	980	-0.057727	0.433841	0.675338
100002952	1001	0.0649217	0.378656	0.627748
100002952	1002	0.0562276	0.445895	0.684819
100002952	1004	-0.173906	0.0176015	0.0889127
100002952	1021	0.043315	0.557182	0.767079
100002952	1022	-0.147733	0.0447715	0.169671
100002952	1023	-0.0557036	0.450153	0.688278
100002952	1024	-0.0357342	0.62823	0.813245
100002952	1025	-0.0389475	0.597644	0.793701
100002952	1026	-0.0305107	0.679313	0.84391
100002952	1052	0.0466196	0.527475	0.746421
100002952	1053	-0.115943	0.115045	0.312812
100002952	1082	-0.04943	0.502857	0.728603
100002952	1083	-0.098406	0.181459	0.413783
100002952	1084	-0.0649022	0.3788	0.627855
100002952	1087	-0.10663	0.147457	0.364809
100002952	1090	0.151183	0.0394167	0.155605
100002952	1094	-0.0393577	0.593787	0.791281
100002952	1102	-0.0473041	0.521424	0.741992
100002952	1105	-0.0100024	0.892218	0.953474
100002952	1110	-0.068659	0.351765	0.602951
100002952	1111	-0.212551	0.00358411	0.0274305
100002952	1113	0.100627	0.171754	0.400218
100002952	1114	-0.140875	0.0551229	0.194894
100002952	1124	0.0188588	0.798346	0.908629
100002952	1125	-0.0378923	0.646375	0.824499
100002952	1128	-0.122482	0.0958241	0.278973
100002952	1134	0.0148679	0.840374	0.929142
100002952	1135	0.182969	0.012672	0.0702962
100002952	1136	0.0976518	0.188475	0.423195
100002952	1137	-0.153501	0.0364591	0.147643
100002952	1140	0.18689	0.0106432	0.0618986
100002952	1143	0.205852	0.00482074	0.0343529
100002952	1162	-0.133268	0.0697728	0.227753
100002952	1215	-0.00351775	0.964343	0.985187
100002952	1221	-0.00951191	0.897474	0.955847
100002952	1224	-0.101129	0.169616	0.397319
100002952	1231	-0.0709864	0.335641	0.587881
100002952	1235	0.0981841	0.18245	0.415091
100002952	1239	-0.00963126	0.896194	0.955254
100002952	1242	-0.0459352	0.533562	0.750694
100002952	1254	0.0196756	0.789811	0.904492
100002952	1256	-0.153881	0.0359921	0.146363
100002952	1258	0.0524141	0.526946	0.746064
100002952	1268	0.00139774	0.984894	0.993832
100002952	1342	-0.0142562	0.846859	0.932187
100002952	1442	-0.232123	0.00143235	0.0134448
100002952	1488	-0.183296	0.0575882	0.200735
100002952	1489	-0.0413047	0.575642	0.779346
100002952	1518	-0.141334	0.0543276	0.193065
100002952	1526	0.0107539	0.884174	0.9498
100002952	1528	0.176201	0.0164334	0.084686
100002952	1537	0.203556	0.00532543	0.0370395
100002952	1538	-0.296098	4.07097e-05	0.000719473
100002952	1539	-0.0442773	0.548449	0.761008
100002952	1547	-0.245429	0.000734327	0.00790275
100002952	1628	-0.0279811	0.710033	0.861799
100002952	1629	-0.0577363	0.464128	0.69909
100002952	1648	-0.0823111	0.265341	0.516285
100002952	1869	0.0690895	0.350063	0.601472
100002952	2029	0.0192728	0.794017	0.906501
100002952	2050	-0.0574342	0.43618	0.677235
100002952	2051	0.0979136	0.183664	0.416767
100002952	2054	0.0528577	0.473667	0.706578
100002952	100000007	0.171154	0.0195042	0.0955905
100002952	100000008	0.0102579	0.889482	0.952244
100002952	100000010	0.0994001	0.186804	0.421059
100002952	100000011	-0.0629933	0.453208	0.690723
100002952	100000014	0.132314	0.0718172	0.232072
100002952	100000015	-0.0524749	0.484176	0.714523
100002952	100000016	0.0203503	0.810033	0.914524
100002952	100000036	0.0867355	0.239132	0.486618
100002952	100000039	0.0483932	0.511869	0.735107
100002952	100000042	0.17264	0.0184558	0.0919073
100002952	100000054	-0.0144408	0.8449	0.931253
100002952	100000096	0.0516906	0.484696	0.714898
100002952	100000257	-0.0600674	0.415402	0.659993
100002952	100000258	0.178278	0.0759623	0.240575
100002952	100000263	0.0121601	0.869157	0.942738
100002952	100000265	-0.0556271	0.450776	0.688779
100002952	100000269	0.0737147	0.31735	0.570473
100002952	100000276	-0.0327448	0.657268	0.831144
100002952	100000282	-0.00953717	0.897482	0.955847
100002952	100000285	-0.0128506	0.888743	0.951877
100002952	100000295	-0.0290271	0.749949	0.88376
100002952	100000406	0.0379628	0.606945	0.799695
100002952	100000409	-0.0503537	0.525858	0.745284
100002952	100000436	0.131953	0.163564	0.388619
100002952	100000437	0.217905	0.00288598	0.0232432
100002952	100000442	0.168178	0.0224886	0.1057
100002952	100000445	0.255803	0.000425101	0.00506904
100002952	100000453	0.177458	0.0178003	0.0896173
100002952	100000463	0.161766	0.0273932	0.121271
100002952	100000467	0.176707	0.0158331	0.0824793
100002952	100000487	0.0220551	0.807899	0.913431
100002952	100000491	-0.0750099	0.308898	0.5619
100002952	100000551	0.0737017	0.317436	0.570554
100002952	100000580	0.0359935	0.625738	0.811693
100002952	100000616	-0.0817767	0.26716	0.518258
100002952	100000626	-0.0322152	0.662468	0.834295
100002952	100000630	-0.0398145	0.605136	0.798518
100002952	100000639	-0.0758295	0.303627	0.556759
100002952	100000656	-0.0468826	0.525146	0.744778
100002952	100000657	-0.140504	0.0557732	0.196443
100002952	100000665	-0.0490869	0.50583	0.730765
100002952	100000672	0.0725175	0.325295	0.578054
100002952	100000706	-0.0805485	0.277066	0.528984
100002952	100000707	0.0102618	0.890041	0.952521
100002952	100000708	0.0044226	0.952227	0.980094
100002952	100000711	-0.0393884	0.632253	0.815815
100002952	100000715	-0.0484291	0.540545	0.755641
100002952	100000743	0.414045	4.23999e-09	2.03324e-07
100002952	100000765	-0.0752323	0.447837	0.686395
100002952	100000773	-0.0117554	0.873474	0.944754
100002952	100000774	-0.0394752	0.592685	0.790566
100002952	100000776	0.044572	0.545788	0.759192
100002952	100000781	-0.110912	0.131786	0.34053
100002952	100000784	-0.0985525	0.219453	0.462955
100002952	100000787	0.113277	0.125765	0.330723
100002952	100000792	0.158553	0.030658	0.131102
100002952	100000802	-0.000450373	0.995132	0.998006
100002952	100000808	-0.0538647	0.49737	0.724426
100002952	100000827	0.0804657	0.27493	0.52667
100002952	100000840	0.0538074	0.469416	0.70316
100002952	100000841	0.128168	0.0812654	0.251219
100002952	100000846	0.0659847	0.377482	0.626631
100002952	100000856	0.0921213	0.211096	0.452554
100002952	100000863	-0.0777075	0.291773	0.544644
100002952	100000900	-0.00747171	0.91938	0.96591
100002952	100000924	-0.123588	0.092841	0.273512
100002952	100000936	0.0146087	0.843121	0.930461
100002952	100000943	0.145459	0.0986847	0.284137
100002952	100000961	0.0452378	0.5398	0.755066
100002952	100000963	-0.0880894	0.23185	0.478066
100002952	100000997	-0.0369968	0.616133	0.805518
100002952	100001002	-0.019787	0.789212	0.904178
100002952	100001006	-0.098654	0.180355	0.412252
100002952	100001007	0.112643	0.125829	0.33082
100002952	100001022	0.113362	0.123413	0.326844
100002952	100001026	0.0744309	0.358927	0.609728
100002952	100001034	0.199021	0.00646366	0.0428003
100002952	100001040	0.00914452	0.901413	0.957537
100002952	100001048	0.0477237	0.524657	0.744479
100002952	100001051	0.0124603	0.865956	0.941317
100002952	100001054	0.067568	0.359488	0.610257
100002952	100001055	-0.127015	0.08577	0.260033
100002952	100001064	0.0748647	0.356126	0.607012
100002952	100001073	0.168397	0.0215854	0.102687
100002952	100001083	0.0859803	0.26635	0.517315
100002952	100001086	-0.0814829	0.3183	0.571408
100002952	100001092	0.0498403	0.499314	0.72593
100002952	100001102	0.129067	0.0791361	0.246953
100002952	100001104	-0.0559777	0.447923	0.686443
100002952	100001106	0.129045	0.109533	0.303319
100002952	100001108	0.176287	0.0172878	0.0877698
100002952	100001112	-0.109511	0.136765	0.348437
100002952	100001121	0.0316557	0.667979	0.837424
100002952	100001125	0.128354	0.152045	0.37171
100002952	100001126	-0.0504909	0.494903	0.72266
100002952	100001145	-0.023425	0.759668	0.888858
100002952	100001148	-0.0578407	0.495696	0.723222
100002952	100001149	-0.238155	0.00724438	0.046614
100002952	100001150	0.102504	0.172129	0.400739
100002952	100001151	0.0672049	0.508653	0.732815
100002952	100001162	0.0310571	0.673895	0.840803
100002952	100001167	0.0400701	0.587118	0.786779
100002952	100001170	-0.0866422	0.239639	0.4872
100002952	100001178	0.00814494	0.912144	0.962601
100002952	100001181	-0.106379	0.166108	0.392236
100002952	100001182	-0.125579	0.0876555	0.263657
100002952	100001193	-0.0379926	0.606663	0.799493
100002952	100001195	-0.119384	0.114527	0.311973
100002952	100001197	-0.104064	0.157503	0.379891
100002952	100001198	-0.10172	0.167123	0.393735
100002952	100001207	0.124579	0.100461	0.287257
100002952	100001208	-0.0541514	0.476623	0.708874
100002952	100001211	0.0258081	0.728748	0.872334
100002952	100001212	-0.00517043	0.944162	0.976644
100002952	100001229	0.0161031	0.8513	0.934411
100002952	100001232	-0.0550505	0.470614	0.704136
100002952	100001247	-0.0794101	0.281297	0.533488
100002952	100001251	-0.10702	0.145975	0.362533
100002952	100001253	0.111587	0.129437	0.336718
100002952	100001254	0.109661	0.136228	0.347582
100002952	100001256	-0.0860007	0.24315	0.491195
100002952	100001257	0.179565	0.0284338	0.124457
100002952	100001263	0.0775825	0.292552	0.545475
100002952	100001266	-0.0346265	0.638927	0.819965
100002952	100001267	0.0795899	0.29792	0.550995
100002952	100001270	-0.111938	0.12823	0.334739
100002952	100001271	0.122571	0.0955798	0.278519
100002952	100001272	0.182849	0.0124894	0.0695823
100002952	100001274	-0.104042	0.157593	0.380005
100002952	100001276	-0.0104518	0.887406	0.951272
100002952	100001277	-0.0810512	0.271441	0.52285
100002952	100001278	-0.0977514	0.184394	0.417749
100002952	100001279	0.187697	0.0214446	0.102233
100002952	100001287	0.169591	0.0206617	0.0995503
100002952	100001293	-0.0332758	0.652958	0.828494
100002952	100001294	0.0648826	0.378945	0.627966
100002952	100001295	0.0283235	0.702716	0.857515
100002952	100001296	-0.0244236	0.740722	0.878761
100002952	100001300	-0.0793822	0.281467	0.533669
100002952	100001310	0.0761127	0.349737	0.601147
100002952	100001313	0.0430875	0.559257	0.768463
100002952	100001314	0.0338787	0.646191	0.824396
100002952	100001315	0.0649106	0.378739	0.627821
100002952	100001320	0.0260144	0.724496	0.869876
100002952	100001322	0.0058522	0.94899	0.978704
100002952	100001323	0.0525442	0.516129	0.738184
100002952	100001324	-0.124221	0.171024	0.399258
100002952	100001334	-0.110148	0.184139	0.417402
100002952	100001335	-0.0886339	0.228966	0.474647
100002952	100001337	-0.0389437	0.597679	0.793731
100002952	100001359	-0.0455473	0.537027	0.753152
100002952	100001386	-0.0253907	0.735831	0.876215
100002952	100001391	0.191229	0.00893284	0.0544295
100002952	100001392	-0.109498	0.136812	0.348506
100002952	100001393	-0.186741	0.0107069	0.0621635
100002952	100001395	0.468551	1.53642e-11	1.12296e-09
100002952	100001396	0.284826	0.000218578	0.00294427
100002952	100001397	0.0742489	0.356955	0.607762
100002952	100001398	0.0991902	0.298097	0.551158
100002952	100001399	0.102461	0.174759	0.404223
100002952	100001400	0.16312	0.0261094	0.117381
100002952	100001402	0.194253	0.0196488	0.0960808
100002952	100001403	0.162601	0.0291942	0.126742
100002952	100001404	0.0485757	0.624361	0.810876
100002952	100001405	0.157531	0.0341812	0.141299
100002952	100001409	-0.0908397	0.231869	0.478089
100002952	100001412	-0.0388598	0.598469	0.794186
100002952	100001413	-0.0474408	0.522502	0.742866
100002952	100001415	-0.0294644	0.689732	0.850096
100002952	100001416	-0.000998653	0.989207	0.995493
100002952	100001417	0.00735049	0.920683	0.966473
100002952	100001423	0.0416665	0.572299	0.77717
100002952	100001425	-0.0294477	0.689899	0.850178
100002952	100001426	-0.0831775	0.264281	0.515187
100002952	100001433	-0.129186	0.124114	0.328007
100002952	100001437	0.0665442	0.366831	0.61696
100002952	100001445	0.0435403	0.569491	0.775346
100002952	100001446	0.117583	0.109964	0.304084
100002952	100001452	0.00875883	0.906841	0.960167
100002952	100001454	-0.0521769	0.512299	0.73534
100002952	100001456	0.0946687	0.19869	0.436693
100002952	100001461	0.0641851	0.384101	0.632548
100002952	100001462	0.209869	0.00414149	0.0306238
100002952	100001466	0.0261782	0.767501	0.892798
100002952	100001467	0.0488843	0.600696	0.795604
100002952	100001468	-0.0273702	0.710762	0.8622
100002952	100001485	0.00712857	0.923071	0.967515
100002952	100001501	-0.0513304	0.486559	0.71637
100002952	100001509	-0.111165	0.134093	0.34418
100002952	100001510	-0.0544429	0.460488	0.696312
100002952	100001511	-0.0152334	0.836504	0.927287
100002952	100001526	0.0624167	0.513251	0.736081
100002952	100001540	-0.0227601	0.757813	0.887821
100002952	100001541	-0.0528428	0.473792	0.706661
100002952	100001550	0.0222305	0.763279	0.890727
100002952	100001551	-0.0325266	0.659408	0.832444
100002952	100001562	0.126726	0.0847762	0.25811
100002952	100001567	0.07516	0.307928	0.560915
100002952	100001569	0.342506	1.70813e-06	4.58188e-05
100002952	100001570	0.420757	2.23697e-09	1.13292e-07
100002952	100001571	0.132297	0.0718536	0.232146
100002952	100001577	0.0043156	0.956807	0.982052
100002952	100001579	0.0112239	0.87915	0.947479
100002952	100001580	-0.0448	0.547046	0.760085
100002952	100001586	-0.101853	0.17126	0.399585
100002952	100001590	-0.04003	0.593666	0.791205
100002952	100001593	0.0225643	0.759832	0.888916
100002952	100001594	-0.0828191	0.262393	0.513038
100002952	100001597	-0.0859435	0.252662	0.502118
100002952	100001604	0.0940102	0.209379	0.450393
100002952	100001605	0.205446	0.00490686	0.034804
100002952	100001606	0.062089	0.399852	0.646609
100002952	100001609	0.107854	0.142842	0.357843
100002952	100001612	0.106096	0.158684	0.381577
100002952	100001613	0.0782595	0.288349	0.541121
100002952	100001614	0.139022	0.058435	0.20264
100002952	100001615	0.370726	1.90117e-07	6.47119e-06
100002952	100001617	0.205686	0.0104936	0.0612295
100002952	100001619	0.0834488	0.275033	0.526782
100002952	100001620	0.0437981	0.55279	0.764047
100002952	100001624	0.131435	0.110089	0.3043
100002952	100001635	0.134283	0.0845531	0.257705
100002952	100001654	0.00848995	0.908438	0.960862
100002952	100001655	-0.0478084	0.54076	0.75578
100002952	100001657	0.13451	0.0671845	0.222181
100002952	100001658	0.141368	0.0576599	0.200907
100002952	100001662	0.0471828	0.522493	0.742866
100002952	100001664	0.00205596	0.982144	0.99268
100002952	100001668	0.0656285	0.373477	0.623068
100002952	100001723	0.177656	0.0220277	0.104171
100002952	100001730	-0.139445	0.0576645	0.200915
100002952	100001731	-0.0149653	0.866325	0.941487
100002952	100001733	-0.241739	0.000977908	0.00994729
100002952	100001734	-0.104463	0.155908	0.377567
100002952	100001739	-0.0300519	0.683874	0.846685
100002952	100001740	-0.0472556	0.521852	0.742349
100002952	100001743	0.114306	0.1203	0.321714
100002952	100001755	0.343782	1.55377e-06	4.21301e-05
100002952	100001756	0.0650314	0.381777	0.630481
100002952	100001757	0.155433	0.0382902	0.152604
100002952	100001765	0.00587458	0.94548	0.977211
100002952	100001767	0.155387	0.0356927	0.145529
100002952	100001768	0.101098	0.316905	0.569996
100002952	100001777	0.151432	0.0390884	0.154739
100002952	100001778	0.10693	0.146314	0.36305
100002952	100001806	0.105193	0.235451	0.482269
100002952	100001810	-0.125371	0.0881882	0.264717
100002952	100001843	0.186063	0.011909	0.0672532
100002952	100001851	-0.0389381	0.597732	0.793784
100002952	100001856	0.159994	0.0291544	0.126624
100002952	100001868	-0.00463706	0.950462	0.979327
100002952	100001869	-0.211299	0.0037907	0.028616
100002952	100001870	0.0803426	0.275668	0.527424
100002952	100001872	-0.129953	0.104764	0.294881
100002952	100001876	-0.0237914	0.747203	0.882242
100002952	100001882	-0.0644972	0.383089	0.631665
100002952	100001925	0.157442	0.0641672	0.215646
100002952	100001948	0.00369205	0.96022	0.983535
100002952	100001950	0.0742371	0.315245	0.568314
100002952	100001951	0.132748	0.096366	0.279964
100002952	100001956	0.124779	0.0897099	0.267583
100002952	100001977	0.0351748	0.633623	0.816702
100002952	100001987	0.0754584	0.306006	0.559133
100002952	100001988	0.150758	0.0410787	0.160023
100002952	100001989	0.155345	0.0342419	0.141478
100002952	100001990	-0.0427201	0.562615	0.770751
100002952	100001992	0.10476	0.154731	0.375818
100002952	100001993	0.0329332	0.655423	0.830048
100002952	100001994	0.138276	0.0598134	0.205776
100002952	100001999	0.046629	0.527393	0.746353
100002952	100002003	0.0679481	0.385846	0.634116
100002952	100002008	0.0884865	0.240177	0.487802
100002952	100002009	0.132782	0.070809	0.229914
100002952	100002014	0.178268	0.0149166	0.0790756
100002952	100002015	0.00304411	0.974472	0.989419
100002952	100002017	0.0647839	0.457068	0.693758
100002952	100002018	0.168999	0.0214701	0.102313
100002952	100002021	0.0557383	0.458645	0.694974
100002952	100002024	0.147825	0.0470406	0.175447
100002952	100002026	0.235211	0.00126914	0.012217
100002952	100002027	0.140594	0.0562865	0.197646
100002952	100002028	0.155809	0.033702	0.139928
100002952	100002029	0.199183	0.0178901	0.0899246
100002952	100002049	0.0651876	0.530248	0.748378
100002952	100002067	0.0765923	0.298775	0.551862
100002952	100002070	0.0968507	0.188491	0.423221
100002952	100002094	0.433399	9.88682e-10	5.35478e-08
100002952	100002102	-0.00355801	0.961768	0.984181
100002952	100002103	-0.0320231	0.664358	0.835403
100002952	100002106	-0.241694	0.000889112	0.00921952
100002952	100002107	-0.157285	0.0320347	0.135129
100002952	100002113	0.200861	0.0224628	0.105619
100002952	100002122	0.26484	0.000280068	0.00360578
100002952	100002126	0.0636555	0.388045	0.636094
100002952	100002128	0.161153	0.0321259	0.135392
100002952	100002129	0.153918	0.0359466	0.146239
100002952	100002137	-0.0807008	0.38295	0.631537
100002952	100002152	0.0487858	0.511933	0.73513
100002952	100002154	0.0688268	0.350586	0.601945
100002952	100002167	-0.0118356	0.872619	0.944367
100002952	100002185	0.0409978	0.586886	0.786638
100002952	100002196	0.215984	0.00306842	0.0243566
100002952	100002199	0.0739415	0.317182	0.570291
100002952	100002227	0.0598175	0.560554	0.769308
100002952	100002241	0.200683	0.0187035	0.0927759
100002952	100002253	0.0258511	0.74018	0.878501
100002952	100002259	-0.0595098	0.419753	0.663535
100002952	100002284	-0.119821	0.103314	0.29234
100002952	100002356	-0.00179496	0.980601	0.991975
100002952	100002367	-0.0120426	0.87041	0.943305
100002952	100002376	0.122998	0.12609	0.33122
100002952	100002397	-0.00138842	0.984994	0.993865
100002952	100002417	-0.0391395	0.595837	0.792545
100002952	100002458	-0.125758	0.087201	0.262792
100002952	100002462	-0.0568766	0.440655	0.680786
100002952	100002466	-0.112719	0.12557	0.330461
100002952	100002488	0.0441971	0.549174	0.761489
100002952	100002500	-0.168356	0.0219782	0.104011
100002952	100002514	-0.238715	0.00113659	0.0112005
100002952	100002528	0.0611099	0.40734	0.65309
100002952	100002537	0.111984	0.12807	0.334477
100002952	100002544	-0.150933	0.0783172	0.245326
100002952	100002613	0.112377	0.136433	0.347905
100002952	100002749	0.0940701	0.201556	0.440392
100002952	100002761	0.133701	0.0760392	0.240736
100002952	100002769	0.0450363	0.541608	0.756343
100002952	100002784	0.0761633	0.301497	0.5546
100002952	100002796	-0.00462961	0.949994	0.979158
100002952	100002825	0.139395	0.162324	0.38689
100002952	100002873	0.0497921	0.516559	0.73853
100002952	100002875	0.0839288	0.254732	0.504451
100002952	100002911	0.0267585	0.716947	0.865737
100002952	100002927	0.0640564	0.385057	0.633378
100002952	100002945	-0.0190565	0.797914	0.908445
100002952	100002951	0.7925	2.25125e-41	2.42935e-38
100002953	35	0.0408152	0.585386	0.785669
100002953	50	0.0642168	0.383866	0.632312
100002953	55	0.0227322	0.758101	0.888004
100002953	62	-0.186294	0.023388	0.10864
100002953	93	0.0441076	0.549984	0.762042
100002953	98	0.0376066	0.610326	0.80186
100002953	111	0.0384756	0.602093	0.796546
100002953	112	0.103911	0.158118	0.380756
100002953	117	0.0529217	0.557775	0.767486
100002953	132	0.150703	0.0405991	0.158801
100002953	136	0.0158921	0.829998	0.924157
100002953	143	0.0171699	0.819549	0.9191
100002953	144	-0.0399014	0.620913	0.808562
100002953	158	0.292243	5.17661e-05	0.000884177
100002953	171	0.10247	0.164	0.38923
100002953	179	0.188604	0.0165743	0.085201
100002953	180	0.590953	6.74099e-19	1.20603e-16
100002953	181	0.622962	2.22143e-21	4.98317e-19
100002953	182	-0.124572	0.0902477	0.26862
100002953	189	0.0377987	0.608502	0.800655
100002953	192	0.148508	0.0430771	0.165276
100002953	194	-0.0237709	0.747413	0.882354
100002953	197	-0.0961165	0.193094	0.42936
100002953	207	0.217297	0.00296731	0.0237356
100002953	208	0.217982	0.0120431	0.0677773
100002953	209	0.163386	0.0258627	0.116604
100002953	212	0.0909315	0.223449	0.467867
100002953	213	0.0299437	0.684951	0.847301
100002953	229	0.467896	1.6537e-11	1.20251e-09
100002953	231	0.0773718	0.293869	0.546814
100002953	234	0.0134879	0.855019	0.936182
100002953	235	-0.0326073	0.667474	0.837177
100002953	240	-0.0657367	0.372688	0.622269
100002953	241	-0.0920934	0.218858	0.462231
100002953	244	-0.140338	0.0574224	0.200331
100002953	250	0.114664	0.119135	0.319722
100002953	252	0.183953	0.011959	0.0674515
100002953	254	0.507124	1.50965e-13	1.47533e-11
100002953	266	0.0466327	0.52736	0.746329
100002953	267	0.0525463	0.476281	0.708623
100002953	272	0.212037	0.00748237	0.0477508
100002953	273	0.378894	1.04788e-07	3.78736e-06
100002953	275	-0.0792516	0.282261	0.53453
100002953	278	-0.00127743	0.986231	0.994339
100002953	279	0.0366051	0.619874	0.807908
100002953	297	0.0656733	0.37315	0.622732
100002953	302	0.0607467	0.428589	0.670879
100002953	310	-0.0522889	0.478446	0.710218
100002953	313	0.135294	0.0655929	0.218715
100002953	327	0.223556	0.00302408	0.0240882
100002953	330	0.173371	0.0179583	0.0901606
100002953	331	0.197656	0.00684639	0.0446653
100002953	338	0.0604907	0.412117	0.657166
100002953	339	0.0784439	0.289853	0.542622
100002953	340	-0.00403098	0.956453	0.98189
100002953	342	-0.0421961	0.567421	0.773971
100002953	344	0.0841265	0.253611	0.503191
100002953	355	0.0283548	0.700846	0.856408
100002953	356	0.161475	0.027676	0.122144
100002953	358	0.191854	0.00889254	0.0542618
100002953	361	0.0948053	0.234559	0.481214
100002953	362	0.146408	0.0511661	0.185565
100002953	363	0.101308	0.168858	0.396183
100002953	376	0.0566565	0.442428	0.682119
100002953	381	0.016757	0.820415	0.919529
100002953	391	0.113267	0.12373	0.327364
100002953	397	0.0203022	0.78328	0.901072
100002953	407	-0.06039	0.412897	0.657827
100002953	409	0.180059	0.0139227	0.0752545
100002953	415	-0.0162958	0.825747	0.922135
100002953	418	0.0891715	0.24059	0.48829
100002953	424	0.670881	1.11415e-25	3.68683e-23
100002953	432	0.136117	0.064682	0.21672
100002953	439	0.610406	2.25864e-20	4.65139e-18
100002953	444	-0.127715	0.0823562	0.25341
100002953	445	0.126074	0.0864054	0.26129
100002953	452	0.614938	9.89746e-21	2.10245e-18
100002953	460	-0.112628	0.125879	0.330914
100002953	461	0.0897044	0.223371	0.467769
100002953	466	0.277497	0.000131216	0.00193177
100002953	480	-0.0044226	0.952227	0.980094
100002953	482	-0.00415779	0.955085	0.98127
100002953	491	-0.0236028	0.754489	0.886146
100002953	498	0.0399862	0.587901	0.787312
100002953	500	0.157395	0.0380639	0.152003
100002953	501	-0.182394	0.0127139	0.0704611
100002953	503	0.0309116	0.675336	0.841666
100002953	504	0.20522	0.00519668	0.0363546
100002953	512	0.154668	0.035042	0.143714
100002953	519	0.675745	3.67417e-26	1.25386e-23
100002953	533	-0.0563805	0.444657	0.683853
100002953	535	-0.017447	0.813153	0.916078
100002953	537	0.110261	0.134082	0.344163
100002953	561	0.107551	0.143972	0.359564
100002953	563	0.0147318	0.841816	0.929829
100002953	564	-0.0421924	0.567456	0.773997
100002953	565	-0.0226054	0.759409	0.888701
100002953	566	0.008365	0.90978	0.961502
100002953	572	0.0725417	0.325133	0.577884
100002953	796	0.220133	0.0026769	0.0219276
100002953	798	0.173041	0.0296863	0.128197
100002953	799	-0.0201176	0.785203	0.902077
100002953	800	0.0813832	0.269476	0.52079
100002953	803	0.105452	0.15201	0.371665
100002953	806	-0.0761372	0.301663	0.554779
100002953	811	-0.0298188	0.686196	0.848043
100002953	815	-0.025399	0.730759	0.873395
100002953	821	0.00945223	0.898113	0.956147
100002953	823	-0.0571768	0.438242	0.678854
100002953	825	-0.00820443	0.911986	0.962531
100002953	826	0.0148863	0.859439	0.938245
100002953	827	0.186986	0.0168471	0.0862216
100002953	828	-0.0394243	0.62736	0.812709
100002953	849	-0.0125028	0.867332	0.941899
100002953	878	-0.166684	0.0229739	0.107316
100002953	880	0.18431	0.0146191	0.0779593
100002953	881	-0.0457051	0.550434	0.762369
100002953	888	0.393934	2.65287e-08	1.08845e-06
100002953	891	0.632002	3.91647e-22	9.49171e-20
100002953	892	0.533212	4.68529e-15	5.53997e-13
100002953	893	0.484637	2.39708e-12	1.98304e-10
100002953	913	0.090676	0.218377	0.461624
100002953	917	-0.084436	0.251862	0.501238
100002953	922	0.193568	0.0267434	0.119275
100002953	923	-0.0103718	0.900095	0.957012
100002953	925	0.01495	0.839505	0.928707
100002953	926	0.115164	0.117524	0.316957
100002953	932	0.152603	0.0386366	0.153516
100002953	935	-0.198504	0.0139032	0.0751789
100002953	980	0.621044	3.18791e-21	7.06072e-19
100002953	1001	-0.0927721	0.207874	0.448437
100002953	1002	0.038043	0.606185	0.799164
100002953	1004	0.173239	0.0180475	0.0904756
100002953	1021	0.0104276	0.887666	0.951383
100002953	1022	-0.0300368	0.68484	0.84725
100002953	1023	-0.008503	0.908298	0.960815
100002953	1024	0.147831	0.0440477	0.167755
100002953	1025	-0.0574174	0.436314	0.677353
100002953	1026	0.136938	0.062351	0.211578
100002953	1052	0.0786157	0.286153	0.538665
100002953	1053	-0.122383	0.0960943	0.279484
100002953	1082	-0.0673461	0.361072	0.611697
100002953	1083	-0.0626372	0.395696	0.642893
100002953	1084	0.0114533	0.8767	0.946312
100002953	1087	0.562234	6.80799e-17	9.91371e-15
100002953	1090	0.129621	0.0778467	0.244385
100002953	1094	0.197952	0.00676158	0.0442545
100002953	1102	0.00531962	0.942553	0.975973
100002953	1105	0.0827427	0.261531	0.512116
100002953	1110	-0.0325732	0.658951	0.832176
100002953	1111	0.175969	0.0162836	0.0841455
100002953	1113	0.0442102	0.549056	0.761427
100002953	1114	0.118135	0.108294	0.301088
100002953	1124	0.18708	0.0105626	0.0615497
100002953	1125	0.151816	0.0645633	0.216468
100002953	1128	0.0307102	0.677332	0.842786
100002953	1134	0.0137918	0.851789	0.934613
100002953	1135	0.018265	0.805088	0.911894
100002953	1136	0.135446	0.0675266	0.222922
100002953	1137	0.377158	1.11841e-07	4.01591e-06
100002953	1140	0.0019367	0.97907	0.991355
100002953	1143	0.0358443	0.627172	0.812617
100002953	1162	0.148257	0.043436	0.166214
100002953	1215	0.119601	0.127159	0.333
100002953	1221	-0.0224151	0.761372	0.889695
100002953	1224	-0.052867	0.473589	0.706523
100002953	1231	0.554181	2.29554e-16	3.16813e-14
100002953	1235	0.0103884	0.888085	0.951592
100002953	1239	0.2522	0.000515302	0.00593277
100002953	1242	-0.00721809	0.922108	0.967071
100002953	1254	0.551145	3.59947e-16	4.87066e-14
100002953	1256	-0.113894	0.121652	0.323955
100002953	1258	-0.018424	0.824115	0.921377
100002953	1268	-0.00157677	0.982959	0.99301
100002953	1342	0.0947042	0.198521	0.436489
100002953	1442	0.0288229	0.69615	0.853767
100002953	1488	0.136957	0.157535	0.379926
100002953	1489	0.33459	3.04631e-06	7.63407e-05
100002953	1518	0.0282131	0.70227	0.857257
100002953	1526	0.0499503	0.498366	0.72518
100002953	1528	0.127776	0.0830478	0.254773
100002953	1537	0.184249	0.01182	0.066886
100002953	1538	0.00458299	0.950497	0.979339
100002953	1539	0.173256	0.0180362	0.0904321
100002953	1547	0.0613896	0.405192	0.651207
100002953	1628	-0.0502731	0.50393	0.72942
100002953	1629	-0.013661	0.862591	0.939756
100002953	1648	-0.0230279	0.7557	0.886726
100002953	1869	-0.11781	0.110244	0.304571
100002953	2029	0.0484528	0.511348	0.734761
100002953	2050	0.475815	6.72042e-12	5.17772e-10
100002953	2051	0.203827	0.00526362	0.0367107
100002953	2054	0.192371	0.00852554	0.052598
100002953	100000007	0.0412916	0.575762	0.779429
100002953	100000008	-0.0728308	0.323204	0.576133
100002953	100000010	0.0514986	0.494803	0.722583
100002953	100000011	-0.103754	0.215888	0.458517
100002953	100000014	0.0595154	0.419709	0.663498
100002953	100000015	0.0578392	0.440568	0.680718
100002953	100000016	0.198111	0.0181091	0.0906798
100002953	100000036	0.185752	0.0111369	0.0639624
100002953	100000039	0.132194	0.0720762	0.232623
100002953	100000042	-0.100308	0.173123	0.402015
100002953	100000054	-0.0713668	0.333051	0.585289
100002953	100000096	-0.0528164	0.475221	0.707799
100002953	100000257	0.110806	0.132159	0.341101
100002953	100000258	0.13781	0.17153	0.399961
100002953	100000263	-0.106308	0.148693	0.366663
100002953	100000265	-0.164321	0.0250141	0.113916
100002953	100000269	0.0817618	0.267248	0.51836
100002953	100000276	0.157055	0.0322893	0.135902
100002953	100000282	0.0737557	0.318402	0.571496
100002953	100000285	0.0103915	0.909933	0.961578
100002953	100000295	0.127149	0.16108	0.385083
100002953	100000406	0.0438372	0.552435	0.763763
100002953	100000409	-0.159107	0.0438031	0.167128
100002953	100000436	-0.0126173	0.89448	0.954485
100002953	100000437	0.0098461	0.89418	0.954374
100002953	100000442	0.0103851	0.888728	0.951874
100002953	100000445	-0.14354	0.0506345	0.18422
100002953	100000453	-0.0314311	0.67705	0.842613
100002953	100000463	0.0221559	0.76405	0.891101
100002953	100000467	-0.00968162	0.895655	0.955033
100002953	100000487	-0.145152	0.107724	0.30008
100002953	100000491	-0.0812527	0.270248	0.521562
100002953	100000551	0.167428	0.0223619	0.105289
100002953	100000580	-0.00784469	0.91537	0.964003
100002953	100000616	0.0925241	0.209098	0.450039
100002953	100000626	-0.0428246	0.561659	0.77015
100002953	100000630	0.119744	0.118764	0.319094
100002953	100000639	0.135793	0.0645936	0.216539
100002953	100000656	0.0511905	0.487749	0.717266
100002953	100000657	0.145653	0.0472955	0.176094
100002953	100000665	0.48187	3.32277e-12	2.6898e-10
100002953	100000672	0.184424	0.0117385	0.0665488
100002953	100000706	0.0303905	0.682157	0.845665
100002953	100000707	0.162931	0.0271172	0.120429
100002953	100000708	0.137927	0.0604669	0.20728
100002953	100000711	-0.0983066	0.231371	0.477523
100002953	100000715	0.0269687	0.73336	0.874798
100002953	100000743	-0.0101646	0.890481	0.952697
100002953	100000765	-0.196704	0.0453551	0.171155
100002953	100000773	0.309139	1.76025e-05	0.000352268
100002953	100000774	-0.111527	0.129644	0.337043
100002953	100000776	0.281606	9.86853e-05	0.00152219
100002953	100000781	0.406006	8.95486e-09	4.04197e-07
100002953	100000784	-0.157294	0.0491361	0.180642
100002953	100000787	0.19895	0.00678087	0.0443519
100002953	100000792	0.145579	0.0474102	0.176355
100002953	100000802	0.41075	5.77417e-09	2.7017e-07
100002953	100000808	0.0922935	0.244247	0.492521
100002953	100000827	0.276735	0.000131483	0.0019352
100002953	100000840	0.0720023	0.332738	0.584996
100002953	100000841	0.0755088	0.305683	0.558829
100002953	100000846	0.0205229	0.783913	0.901429
100002953	100000856	0.158989	0.030196	0.129735
100002953	100000863	0.369185	2.1551e-07	7.24079e-06
100002953	100000900	0.0560747	0.447135	0.685809
100002953	100000924	0.151155	0.0394535	0.155709
100002953	100000936	0.222162	0.00230642	0.0195347
100002953	100000943	0.233583	0.00748108	0.0477469
100002953	100000961	0.0500939	0.497131	0.724272
100002953	100000963	-0.080365	0.275533	0.52729
100002953	100000997	0.529802	7.50473e-15	8.64053e-13
100002953	100001002	0.0325878	0.65968	0.832598
100002953	100001006	0.141224	0.0545174	0.193526
100002953	100001007	0.110319	0.133877	0.343838
100002953	100001022	0.0996443	0.176	0.406036
100002953	100001026	0.0665024	0.412526	0.657511
100002953	100001034	-0.161292	0.0278549	0.122701
100002953	100001040	0.024543	0.7395	0.87813
100002953	100001048	0.27563	0.000180389	0.0025102
100002953	100001051	-0.0829628	0.260261	0.510697
100002953	100001054	0.204082	0.00520581	0.0364031
100002953	100001055	-0.129545	0.0796623	0.24799
100002953	100001064	-0.181258	0.0244684	0.112169
100002953	100001073	0.167879	0.0219976	0.104074
100002953	100001083	0.0085774	0.91187	0.96249
100002953	100001086	-0.208801	0.00983617	0.0584036
100002953	100001092	-0.0719077	0.329391	0.581836
100002953	100001102	0.461171	3.4897e-11	2.40358e-09
100002953	100001104	-0.0733958	0.319454	0.572469
100002953	100001106	-0.00624698	0.938508	0.974305
100002953	100001108	-0.11008	0.139052	0.352029
100002953	100001112	0.5285	8.97041e-15	1.02315e-12
100002953	100001121	0.0127904	0.86244	0.939686
100002953	100001125	0.151463	0.0904537	0.269022
100002953	100001126	0.0368485	0.618508	0.807028
100002953	100001145	0.466243	1.0141e-10	6.45479e-09
100002953	100001148	0.0190804	0.822313	0.920523
100002953	100001149	-0.0865902	0.334997	0.587271
100002953	100001150	-0.129578	0.0838483	0.256302
100002953	100001151	0.109221	0.281857	0.534064
100002953	100001162	-0.0216431	0.769357	0.893757
100002953	100001167	-0.00109936	0.988118	0.995115
100002953	100001170	0.15864	0.0305647	0.130818
100002953	100001178	-0.0526656	0.475278	0.707852
100002953	100001181	0.546096	1.11754e-14	1.26146e-12
100002953	100001182	0.557551	1.38585e-16	1.94992e-14
100002953	100001193	0.489546	1.33354e-12	1.14076e-10
100002953	100001195	0.547139	3.93878e-15	4.69519e-13
100002953	100001197	0.200696	0.00602029	0.0405662
100002953	100001198	0.653306	5.17943e-24	1.48899e-21
100002953	100001207	-0.116373	0.125116	0.329662
100002953	100001208	0.079204	0.297458	0.550527
100002953	100001211	0.290484	6.63435e-05	0.0010904
100002953	100001212	-0.142608	0.0521691	0.18795
100002953	100001229	0.433127	1.12054e-07	4.02217e-06
100002953	100001232	0.554179	2.14461e-15	2.64186e-13
100002953	100001247	0.300106	3.15969e-05	0.00058106
100002953	100001251	0.308701	1.81173e-05	0.000361062
100002953	100001253	-0.0362172	0.62359	0.810365
100002953	100001254	-0.0303577	0.680832	0.844868
100002953	100001256	-0.0937158	0.203267	0.44267
100002953	100001257	0.00713586	0.931171	0.971148
100002953	100001263	0.011498	0.876222	0.94609
100002953	100001266	-0.0411592	0.576988	0.780193
100002953	100001267	-0.128649	0.0916305	0.271302
100002953	100001270	0.380313	8.58474e-08	3.16845e-06
100002953	100001271	-0.0242894	0.742097	0.879552
100002953	100001272	0.0470467	0.523696	0.743787
100002953	100001274	0.0849004	0.249254	0.498308
100002953	100001276	-0.0126599	0.86383	0.940331
100002953	100001277	0.610001	2.42978e-20	4.97783e-18
100002953	100001278	0.642292	5.05827e-23	1.32622e-20
100002953	100001279	-0.0341829	0.677943	0.843132
100002953	100001287	0.127545	0.0827677	0.254233
100002953	100001293	0.140262	0.056876	0.199049
100002953	100001294	-0.0293171	0.691204	0.850896
100002953	100001295	0.101734	0.169396	0.396995
100002953	100001296	-0.0204309	0.781941	0.900372
100002953	100001300	-0.00696632	0.924816	0.968335
100002953	100001310	0.0619731	0.446651	0.685423
100002953	100001313	-0.0444247	0.547118	0.760123
100002953	100001314	0.0695224	0.345727	0.597337
100002953	100001315	-0.0985533	0.180803	0.412877
100002953	100001320	0.0497098	0.50044	0.726744
100002953	100001322	-0.164982	0.0693718	0.226943
100002953	100001323	-0.0568206	0.482522	0.713314
100002953	100001324	-0.213553	0.0177081	0.0893007
100002953	100001334	0.0122441	0.882982	0.949207
100002953	100001335	0.589107	9.19564e-19	1.61809e-16
100002953	100001337	0.658783	1.60926e-24	4.83511e-22
100002953	100001359	0.190491	0.00920548	0.0556443
100002953	100001386	-0.0823091	0.273356	0.524942
100002953	100001391	0.114092	0.121002	0.322889
100002953	100001392	0.325023	6.0014e-06	0.000138667
100002953	100001393	-0.0421886	0.56749	0.774009
100002953	100001395	0.0510357	0.489067	0.718295
100002953	100001396	-0.199714	0.01035	0.0606291
100002953	100001397	0.0307534	0.703121	0.857767
100002953	100001398	0.0231404	0.808641	0.913781
100002953	100001399	0.0183601	0.80835	0.913634
100002953	100001400	0.0229933	0.75541	0.886578
100002953	100001402	-0.0903826	0.281326	0.533514
100002953	100001403	-0.0739653	0.323747	0.576617
100002953	100001404	0.0994986	0.314934	0.567981
100002953	100001405	-0.0946978	0.204779	0.444534
100002953	100001409	-0.0736453	0.33276	0.585015
100002953	100001412	-0.0180718	0.806592	0.912748
100002953	100001413	0.1155	0.118461	0.318587
100002953	100001415	0.0236385	0.748773	0.883099
100002953	100001416	0.0978148	0.184109	0.41736
100002953	100001417	-0.0160353	0.828027	0.923155
100002953	100001423	-0.0697835	0.343914	0.595635
100002953	100001425	0.0113265	0.878055	0.946967
100002953	100001426	-0.0148587	0.842196	0.930034
100002953	100001433	0.138112	0.0999748	0.286387
100002953	100001437	-0.120322	0.101868	0.289825
100002953	100001445	0.0893752	0.242256	0.490199
100002953	100001446	0.0756169	0.304988	0.558143
100002953	100001452	-0.0582944	0.435685	0.676833
100002953	100001454	0.540852	1.54839e-13	1.51176e-11
100002953	100001456	0.129632	0.0778208	0.24433
100002953	100001461	0.0439715	0.551217	0.762953
100002953	100001462	0.194483	0.00798508	0.0501013
100002953	100001466	-0.0411394	0.642126	0.82199
100002953	100001467	0.0789462	0.397504	0.644526
100002953	100001468	0.0360046	0.625631	0.811638
100002953	100001485	0.0582007	0.430071	0.672185
100002953	100001501	0.17548	0.0165878	0.0852467
100002953	100001509	-0.0949065	0.201263	0.440014
100002953	100001510	0.0588217	0.425159	0.668097
100002953	100001511	0.143156	0.0512622	0.185771
100002953	100001526	0.0190915	0.84164	0.929749
100002953	100001540	-0.0381418	0.605249	0.798581
100002953	100001541	-0.0532363	0.470501	0.704043
100002953	100001550	-0.0639837	0.385598	0.633893
100002953	100001551	0.0332446	0.652376	0.828121
100002953	100001562	0.143617	0.0505104	0.183913
100002953	100001567	-0.00736355	0.920543	0.966413
100002953	100001569	0.0723571	0.326369	0.579059
100002953	100001570	0.118321	0.107734	0.300098
100002953	100001571	0.170322	0.0201131	0.0976914
100002953	100001577	-0.0264092	0.740273	0.878534
100002953	100001579	0.308761	1.80464e-05	0.000359915
100002953	100001580	0.492404	1.44261e-12	1.22832e-10
100002953	100001586	0.0140505	0.850677	0.93412
100002953	100001590	-0.0754262	0.314255	0.567307
100002953	100001593	-0.0708447	0.336609	0.588824
100002953	100001594	-0.019677	0.790356	0.904727
100002953	100001597	-0.0221894	0.768123	0.893108
100002953	100001604	-0.0304104	0.685294	0.847481
100002953	100001605	0.0524847	0.476798	0.708989
100002953	100001606	0.0758612	0.303424	0.556548
100002953	100001609	0.16245	0.0267376	0.11926
100002953	100001612	0.188143	0.0119047	0.0672356
100002953	100001613	0.573394	1.19511e-17	1.88778e-15
100002953	100001614	0.565971	3.82946e-17	5.72273e-15
100002953	100001615	0.343741	1.55852e-06	4.22343e-05
100002953	100001617	0.177686	0.0274794	0.121529
100002953	100001619	-0.177821	0.0192528	0.0947079
100002953	100001620	0.13849	0.0594144	0.204846
100002953	100001624	0.139659	0.0893694	0.266948
100002953	100001635	-0.0750976	0.336245	0.588494
100002953	100001654	0.385192	5.67175e-08	2.17248e-06
100002953	100001655	0.20718	0.00740001	0.0473561
100002953	100001657	0.0570295	0.439425	0.679757
100002953	100001658	0.0668569	0.371195	0.620942
100002953	100001662	0.00767312	0.917214	0.964901
100002953	100001664	0.0588065	0.52171	0.74224
100002953	100001668	-0.0935964	0.203846	0.443424
100002953	100001723	0.0766979	0.326019	0.578728
100002953	100001730	-0.036497	0.62091	0.808562
100002953	100001731	-0.00132491	0.988111	0.995113
100002953	100001733	0.30844	2.15737e-05	0.000419618
100002953	100001734	0.0311447	0.673028	0.840298
100002953	100001739	0.538041	2.38318e-15	2.91961e-13
100002953	100001740	-0.0708577	0.33652	0.58875
100002953	100001743	-0.0481395	0.514086	0.736712
100002953	100001755	-0.100006	0.174428	0.403754
100002953	100001756	-0.0568914	0.444296	0.683609
100002953	100001757	-0.0391051	0.604284	0.797965
100002953	100001765	0.226277	0.00761489	0.0483827
100002953	100001767	-0.0666605	0.36994	0.619839
100002953	100001768	-0.127585	0.205877	0.445887
100002953	100001777	0.241873	0.000881057	0.00915321
100002953	100001778	0.317304	1.02018e-05	0.000219845
100002953	100001806	-0.0456004	0.607849	0.800249
100002953	100001810	0.0347235	0.637988	0.819379
100002953	100001843	-0.0553073	0.458352	0.694726
100002953	100001851	-0.0293656	0.690719	0.850618
100002953	100001856	0.0306337	0.678091	0.843234
100002953	100001868	0.149225	0.0443723	0.168617
100002953	100001869	0.0734947	0.318801	0.571828
100002953	100001870	-0.00560495	0.939477	0.974678
100002953	100001872	0.0632074	0.431607	0.673423
100002953	100001876	-0.0156791	0.83179	0.925006
100002953	100001882	0.176595	0.0161902	0.083807
100002953	100001925	0.0343581	0.688025	0.849103
100002953	100001948	-0.208802	0.00434082	0.0317342
100002953	100001950	0.258161	0.000388307	0.00471284
100002953	100001951	0.223313	0.00479603	0.0342244
100002953	100001956	-0.0948944	0.197617	0.435363
100002953	100001977	0.221883	0.00233681	0.0197458
100002953	100001987	-0.0360028	0.625649	0.811646
100002953	100001988	-0.00322282	0.965368	0.985598
100002953	100001989	-0.00111801	0.987917	0.995012
100002953	100001990	0.107158	0.145453	0.361764
100002953	100001992	0.0346806	0.638403	0.81963
100002953	100001993	0.0210948	0.775041	0.896837
100002953	100001994	0.0477591	0.517421	0.739174
100002953	100001999	0.0832891	0.258384	0.508584
100002953	100002003	0.160786	0.0391056	0.154785
100002953	100002008	0.0451492	0.549556	0.761771
100002953	100002009	0.0852118	0.247516	0.496298
100002953	100002014	0.0572962	0.437285	0.678123
100002953	100002015	0.0171668	0.856784	0.936965
100002953	100002017	-0.220828	0.0103455	0.06061
100002953	100002018	0.167778	0.0224442	0.105552
100002953	100002021	-0.00830456	0.912147	0.962601
100002953	100002024	0.0926699	0.214687	0.456962
100002953	100002026	0.0481369	0.515258	0.737541
100002953	100002027	0.0829138	0.261846	0.512462
100002953	100002028	0.120863	0.100327	0.286999
100002953	100002029	0.0399953	0.637727	0.819184
100002953	100002049	-0.00433931	0.96671	0.98616
100002953	100002067	0.132075	0.0723359	0.233123
100002953	100002070	0.0211992	0.773958	0.896315
100002953	100002094	-0.0898818	0.227563	0.472927
100002953	100002102	0.0110728	0.881412	0.948496
100002953	100002103	-0.0154703	0.833998	0.926093
100002953	100002106	0.0307195	0.67724	0.842743
100002953	100002107	-0.046049	0.532548	0.749949
100002953	100002113	-0.0534325	0.547574	0.760434
100002953	100002122	0.0260504	0.725577	0.870504
100002953	100002126	0.0308128	0.676315	0.842216
100002953	100002128	0.131109	0.0819552	0.252623
100002953	100002129	0.0898163	0.222792	0.467068
100002953	100002137	0.296218	0.00107173	0.0106837
100002953	100002152	0.0824793	0.266996	0.518072
100002953	100002154	0.044792	0.543805	0.757834
100002953	100002167	0.245168	0.000744281	0.0079894
100002953	100002185	0.133054	0.0766386	0.241907
100002953	100002196	0.611036	2.01535e-20	4.1671e-18
100002953	100002199	0.301359	3.06657e-05	0.000565966
100002953	100002227	0.123356	0.228677	0.474288
100002953	100002241	-0.134794	0.116313	0.314926
100002953	100002253	0.305768	5.85984e-05	0.00098193
100002953	100002259	0.205347	0.004928	0.0349196
100002953	100002284	0.0595639	0.41933	0.663213
100002953	100002356	0.439402	3.51143e-10	2.05443e-08
100002953	100002367	-0.0405046	0.583067	0.784099
100002953	100002376	0.0463309	0.565746	0.772882
100002953	100002397	-0.11575	0.115658	0.313826
100002953	100002417	-0.229961	0.00159106	0.0146155
100002953	100002458	0.0371572	0.614603	0.804493
100002953	100002462	-0.00937764	0.898913	0.956504
100002953	100002466	-0.101392	0.168504	0.395651
100002953	100002488	0.0615053	0.404306	0.65046
100002953	100002500	-0.00758121	0.918425	0.965454
100002953	100002514	-0.116886	0.115076	0.312865
100002953	100002528	0.0905977	0.218776	0.462134
100002953	100002537	-0.0138963	0.850679	0.93412
100002953	100002544	-0.0743322	0.387995	0.636045
100002953	100002613	-0.140447	0.0622455	0.211329
100002953	100002749	0.0271669	0.712816	0.863378
100002953	100002761	0.11868	0.115647	0.313806
100002953	100002769	-0.0111195	0.880266	0.948004
100002953	100002784	-0.00605252	0.934655	0.972626
100002953	100002796	0.382779	6.96828e-08	2.6215e-06
100002953	100002825	0.11417	0.253209	0.502701
100002953	100002873	-0.113319	0.138846	0.351693
100002953	100002875	-0.129844	0.0773305	0.243358
100002953	100002911	0.01644	0.823757	0.921215
100002953	100002927	0.0231853	0.753433	0.885583
100002953	100002945	0.524992	2.36315e-14	2.56739e-12
100002953	100002951	0.025233	0.732451	0.874335
100002953	100002952	0.0983724	0.181608	0.413961
100002989	35	0.059031	0.429897	0.672033
100002989	50	0.0101105	0.89106	0.952986
100002989	55	0.0725119	0.325332	0.578098
100002989	62	-0.0255204	0.758169	0.888042
100002989	93	0.372828	1.60057e-07	5.55426e-06
100002989	98	0.0724783	0.325557	0.578283
100002989	111	0.175126	0.0168115	0.086091
100002989	112	-0.0420283	0.568965	0.774981
100002989	117	0.097321	0.280268	0.532362
100002989	132	0.0165896	0.822657	0.920686
100002989	136	0.0357246	0.629261	0.813897
100002989	143	0.228508	0.00209358	0.0181197
100002989	144	0.106409	0.18613	0.42013
100002989	158	0.0175552	0.812016	0.915539
100002989	171	0.034647	0.638728	0.819831
100002989	179	-0.00862664	0.913513	0.963169
100002989	180	-0.00391349	0.957721	0.982443
100002989	181	-0.0643157	0.383133	0.631702
100002989	182	-0.0208859	0.77721	0.897885
100002989	189	0.333991	3.18048e-06	7.92613e-05
100002989	192	0.107943	0.142509	0.357401
100002989	194	0.169052	0.0210745	0.100986
100002989	197	0.276701	0.000137432	0.00200691
100002989	207	-0.072194	0.328785	0.581248
100002989	208	-0.151806	0.0822795	0.253265
100002989	209	0.0397195	0.590396	0.788997
100002989	212	0.223275	0.00251705	0.0209051
100002989	213	-0.00262671	0.971616	0.988181
100002989	229	0.0920131	0.211635	0.453152
100002989	231	-0.0512315	0.487399	0.717025
100002989	234	0.133423	0.0694458	0.227089
100002989	235	0.13626	0.0713512	0.231067
100002989	240	0.294526	4.49185e-05	0.000782579
100002989	241	0.0117288	0.875823	0.945906
100002989	244	0.0703146	0.342891	0.594749
100002989	250	0.0830952	0.259498	0.509816
100002989	252	0.0489545	0.50698	0.731619
100002989	254	-0.057602	0.434838	0.676139
100002989	266	0.461337	3.42663e-11	2.36555e-09
100002989	267	0.0286327	0.698057	0.854838
100002989	272	-0.099588	0.213147	0.454998
100002989	273	-0.072846	0.324424	0.577219
100002989	275	0.209282	0.00414652	0.0306541
100002989	278	0.0396611	0.591956	0.79006
100002989	279	0.316772	1.05758e-05	0.000226797
100002989	297	0.053945	0.464606	0.699485
100002989	302	0.0139379	0.855999	0.936616
100002989	310	0.284396	8.35288e-05	0.00132229
100002989	313	-0.0189483	0.797409	0.908189
100002989	327	0.229213	0.00234747	0.0198133
100002989	330	-0.0249775	0.735059	0.875769
100002989	331	0.378448	1.00407e-07	3.64494e-06
100002989	338	0.075395	0.306414	0.559508
100002989	339	-0.0379091	0.609419	0.801229
100002989	340	-0.0405811	0.582355	0.783615
100002989	342	-0.0453664	0.538646	0.754225
100002989	344	0.171217	0.0194584	0.0954221
100002989	355	-0.0265142	0.719423	0.867099
100002989	356	-0.0165855	0.822223	0.920482
100002989	358	-0.0149141	0.840315	0.929113
100002989	361	-0.090378	0.257235	0.507281
100002989	362	-0.052288	0.488204	0.717642
100002989	363	0.126269	0.085914	0.260313
100002989	376	0.470567	1.22374e-11	9.06708e-10
100002989	381	0.402787	1.20135e-08	5.27529e-07
100002989	391	0.140987	0.054928	0.194453
100002989	397	0.474908	7.45877e-12	5.71822e-10
100002989	407	0.197522	0.0068851	0.0448476
100002989	409	-0.0367506	0.618483	0.80701
100002989	415	0.11183	0.129644	0.337043
100002989	418	0.0528661	0.487164	0.716845
100002989	424	0.00155253	0.983221	0.993118
100002989	432	0.0747053	0.312195	0.56525
100002989	439	-0.0131485	0.858629	0.937857
100002989	444	0.152074	0.0382562	0.15252
100002989	445	0.0388337	0.598715	0.794358
100002989	452	-0.0779331	0.29037	0.543148
100002989	460	0.0767825	0.297573	0.550657
100002989	461	-0.00431444	0.953394	0.980538
100002989	466	0.0733672	0.320965	0.573924
100002989	480	0.126312	0.0858067	0.260108
100002989	482	0.147095	0.0451245	0.170578
100002989	491	-0.0222091	0.768563	0.893344
100002989	498	0.530061	7.24214e-15	8.37015e-13
100002989	500	-0.00186452	0.98052	0.991957
100002989	501	-0.178091	0.0150182	0.0794591
100002989	503	-0.0580571	0.431212	0.673092
100002989	504	-0.142022	0.0544662	0.193392
100002989	512	-0.0694217	0.346428	0.597968
100002989	519	-0.0407172	0.581089	0.782785
100002989	533	0.162471	0.0267182	0.119204
100002989	535	-0.0371273	0.614888	0.804724
100002989	537	-0.110504	0.133224	0.342745
100002989	561	0.39557	2.29568e-08	9.53963e-07
100002989	563	-0.00384262	0.958486	0.982793
100002989	564	0.0305853	0.678572	0.843513
100002989	565	0.268695	0.000208704	0.00283495
100002989	566	0.432424	7.11545e-10	3.94849e-08
100002989	572	0.0986037	0.180579	0.412559
100002989	796	0.117091	0.113439	0.310091
100002989	798	-0.0850236	0.288159	0.540898
100002989	799	0.0323084	0.661552	0.833696
100002989	800	0.0192318	0.794446	0.906698
100002989	803	0.048975	0.506802	0.73149
100002989	806	0.0706153	0.33818	0.5903
100002989	811	0.264298	0.000267101	0.0034681
100002989	815	0.226922	0.00184151	0.0163985
100002989	821	0.0904279	0.219644	0.463193
100002989	823	0.116499	0.113302	0.309852
100002989	825	-0.130192	0.078157	0.24501
100002989	826	0.128338	0.125281	0.329947
100002989	827	-0.0440892	0.576276	0.779735
100002989	828	0.0416488	0.608049	0.80037
100002989	849	0.114464	0.124948	0.329411
100002989	878	-0.0426437	0.563315	0.771201
100002989	880	0.00248768	0.973935	0.989204
100002989	881	-0.107673	0.158522	0.381343
100002989	888	-0.0319354	0.665221	0.835912
100002989	891	0.0347831	0.63741	0.819003
100002989	892	-0.0430838	0.559291	0.768477
100002989	893	0.0173277	0.814408	0.91668
100002989	913	-0.0992153	0.177877	0.408667
100002989	917	-0.0584021	0.428475	0.670773
100002989	922	0.0590936	0.502564	0.728386
100002989	923	0.0244658	0.767098	0.892603
100002989	925	-0.0269618	0.71489	0.864599
100002989	926	-0.00310785	0.966419	0.986053
100002989	932	-0.0104583	0.887949	0.951537
100002989	935	-0.0091405	0.910715	0.961883
100002989	980	-0.00304258	0.967124	0.98633
100002989	1001	-0.0232282	0.752991	0.885365
100002989	1002	0.0481862	0.513678	0.736397
100002989	1004	0.179083	0.0144567	0.0773377
100002989	1021	-0.0164698	0.823442	0.921058
100002989	1022	0.0918293	0.213803	0.455776
100002989	1023	0.054704	0.458337	0.694714
100002989	1024	0.358779	4.94224e-07	1.51848e-05
100002989	1025	0.0628163	0.394344	0.641734
100002989	1026	-0.0405774	0.58239	0.78364
100002989	1052	-0.125719	0.0873002	0.262976
100002989	1053	0.120238	0.102109	0.290251
100002989	1082	0.29889	3.41355e-05	0.000620003
100002989	1083	-0.0942603	0.200642	0.439215
100002989	1084	0.319759	8.63113e-06	0.000190375
100002989	1087	-0.0325117	0.659555	0.832515
100002989	1090	0.0269207	0.715305	0.864831
100002989	1094	-0.0204365	0.781883	0.900351
100002989	1102	0.285595	7.77099e-05	0.00124426
100002989	1105	0.595487	3.1181e-19	5.78455e-17
100002989	1110	0.160662	0.0284797	0.124603
100002989	1111	-0.0299624	0.684766	0.847194
100002989	1113	0.167066	0.0226577	0.106257
100002989	1114	-0.140513	0.0557568	0.196399
100002989	1124	-0.0451072	0.540972	0.755919
100002989	1125	0.10895	0.185954	0.419887
100002989	1128	0.122282	0.0963703	0.279973
100002989	1134	0.353569	7.40743e-07	2.18074e-05
100002989	1135	0.122939	0.0954854	0.278334
100002989	1136	-0.165953	0.0247564	0.113114
100002989	1137	-0.0564215	0.444325	0.683614
100002989	1140	-0.15453	0.0352071	0.144184
100002989	1143	-0.121456	0.0986583	0.284086
100002989	1162	-0.0315513	0.66901	0.838
100002989	1215	0.249901	0.00125016	0.0120729
100002989	1221	0.00794353	0.914308	0.96353
100002989	1224	0.16198	0.0271863	0.120632
100002989	1231	0.00012961	0.998599	0.999422
100002989	1235	0.205569	0.00488064	0.0346699
100002989	1239	0.00209521	0.977357	0.990667
100002989	1242	0.027262	0.711855	0.86281
100002989	1254	-0.107544	0.144	0.3596
100002989	1256	0.228423	0.00171365	0.0154947
100002989	1258	-0.0941744	0.254912	0.504665
100002989	1268	0.473868	8.40392e-12	6.38835e-10
100002989	1342	-0.0240693	0.744352	0.880731
100002989	1442	0.11395	0.121468	0.323674
100002989	1488	0.0414988	0.669792	0.838401
100002989	1489	0.0384327	0.602498	0.796764
100002989	1518	0.28335	8.89369e-05	0.00139495
100002989	1526	0.550746	3.81742e-16	5.14928e-14
100002989	1528	0.373144	1.68524e-07	5.81812e-06
100002989	1537	0.466192	2.0014e-11	1.43539e-09
100002989	1538	0.015957	0.828854	0.923578
100002989	1539	0.421184	2.14676e-09	1.09046e-07
100002989	1547	0.339726	2.09682e-06	5.48948e-05
100002989	1628	-0.00467851	0.950439	0.97931
100002989	1629	-0.0907	0.24955	0.498666
100002989	1648	-0.112545	0.127196	0.333045
100002989	1869	-0.0517418	0.484263	0.714574
100002989	2029	0.0357212	0.628356	0.813298
100002989	2050	0.166001	0.023548	0.109153
100002989	2051	-0.132252	0.0719507	0.232343
100002989	2054	-0.185532	0.0112347	0.0643833
100002989	100000007	0.247876	0.000646832	0.00713291
100002989	100000008	-0.0736924	0.317497	0.570617
100002989	100000010	-0.107918	0.151615	0.371026
100002989	100000011	-0.191584	0.0214298	0.102193
100002989	100000014	0.131385	0.0738523	0.236288
100002989	100000015	0.266432	0.000300083	0.00381622
100002989	100000016	0.0301913	0.721337	0.868138
100002989	100000036	0.22976	0.00160664	0.0147246
100002989	100000039	0.0577829	0.433394	0.674953
100002989	100000042	0.0884232	0.230079	0.475977
100002989	100000054	0.132433	0.0715591	0.231525
100002989	100000096	0.0274307	0.710906	0.862267
100002989	100000257	0.118786	0.10635	0.297656
100002989	100000258	0.0837444	0.40746	0.653183
100002989	100000263	-0.0366797	0.619161	0.807413
100002989	100000265	0.11116	0.13092	0.339108
100002989	100000269	0.217135	0.00291123	0.0233935
100002989	100000276	-0.0341659	0.643397	0.822687
100002989	100000282	0.0564857	0.445051	0.684174
100002989	100000285	0.145956	0.110173	0.304446
100002989	100000295	0.117198	0.196713	0.434218
100002989	100000406	0.142585	0.0522064	0.188047
100002989	100000409	0.0165229	0.835204	0.926679
100002989	100000436	-0.160373	0.0897273	0.26761
100002989	100000437	0.141989	0.0538622	0.191962
100002989	100000442	0.229631	0.0017147	0.0155018
100002989	100000445	0.0307121	0.677314	0.842785
100002989	100000453	0.0809913	0.282504	0.534772
100002989	100000463	0.300788	3.0251e-05	0.000559339
100002989	100000467	0.0580813	0.431019	0.672949
100002989	100000487	0.236312	0.00823349	0.0512534
100002989	100000491	0.226031	0.00192139	0.0169509
100002989	100000551	0.238926	0.00102255	0.0103041
100002989	100000580	-0.122198	0.0966008	0.28039
100002989	100000616	0.584687	1.91849e-18	3.27137e-16
100002989	100000626	0.0464052	0.529379	0.747826
100002989	100000630	-0.140208	0.067391	0.222627
100002989	100000639	-0.0732336	0.320527	0.573537
100002989	100000656	0.191539	0.00882069	0.0539495
100002989	100000657	0.090648	0.218519	0.461781
100002989	100000665	0.089005	0.227015	0.472249
100002989	100000672	0.24194	0.000878054	0.00912793
100002989	100000706	0.250428	0.000606667	0.00677319
100002989	100000707	0.0750708	0.311156	0.56414
100002989	100000708	0.116443	0.113477	0.310152
100002989	100000711	0.109091	0.183888	0.417071
100002989	100000715	0.234965	0.00261498	0.021536
100002989	100000743	0.0305424	0.678998	0.843707
100002989	100000765	0.0156194	0.874952	0.945473
100002989	100000773	-0.00328315	0.964526	0.985255
100002989	100000774	0.105761	0.150804	0.369781
100002989	100000776	0.19824	0.00668033	0.0438611
100002989	100000781	0.15525	0.0343534	0.141807
100002989	100000784	0.0716545	0.3725	0.622097
100002989	100000787	-0.122966	0.0963234	0.279886
100002989	100000792	-0.0198155	0.788352	0.903727
100002989	100000802	0.174913	0.0169469	0.0865572
100002989	100000808	0.122757	0.120818	0.322585
100002989	100000827	0.0348484	0.636778	0.81864
100002989	100000840	-0.177583	0.0161734	0.0837413
100002989	100000841	-0.238635	0.0010376	0.0104203
100002989	100000846	0.18876	0.010933	0.0631028
100002989	100000856	-0.00300901	0.967487	0.986482
100002989	100000863	-0.0270028	0.714475	0.864386
100002989	100000900	-0.00303326	0.967225	0.986378
100002989	100000924	0.406571	8.50192e-09	3.85791e-07
100002989	100000936	0.167099	0.0226301	0.106165
100002989	100000943	0.0577176	0.514227	0.736835
100002989	100000961	0.0449729	0.542178	0.756732
100002989	100000963	0.17753	0.0153443	0.0806821
100002989	100000997	0.0472164	0.522197	0.74262
100002989	100001002	0.103504	0.160904	0.384813
100002989	100001006	-0.26576	0.000246181	0.00324505
100002989	100001007	0.112469	0.126416	0.331784
100002989	100001022	-0.13015	0.0766296	0.241889
100002989	100001026	0.232739	0.00367622	0.0279564
100002989	100001034	0.0803463	0.275645	0.527403
100002989	100001040	0.41272	4.80295e-09	2.28037e-07
100002989	100001048	0.0577425	0.441334	0.681304
100002989	100001051	0.224003	0.00211526	0.0182614
100002989	100001054	0.0233327	0.751917	0.88485
100002989	100001055	0.182038	0.0133923	0.073163
100002989	100001064	-0.060289	0.457635	0.694152
100002989	100001073	-0.062074	0.399966	0.646717
100002989	100001083	-0.0884516	0.252798	0.502268
100002989	100001086	0.0142018	0.862136	0.939534
100002989	100001092	0.199379	0.00636649	0.0423187
100002989	100001102	-0.244027	0.000789268	0.00837775
100002989	100001104	0.198778	0.0065302	0.0431267
100002989	100001106	0.218161	0.00639081	0.0424325
100002989	100001108	0.149482	0.0440037	0.167636
100002989	100001112	0.0426922	0.562871	0.77092
100002989	100001121	0.0945438	0.199285	0.437456
100002989	100001125	-0.137362	0.125079	0.329606
100002989	100001126	0.344877	1.52939e-06	4.15328e-05
100002989	100001145	-0.168346	0.0268272	0.11954
100002989	100001148	0.00420395	0.960541	0.983695
100002989	100001149	0.015667	0.861771	0.939379
100002989	100001150	0.043543	0.562752	0.770821
100002989	100001151	-0.0849291	0.40326	0.649575
100002989	100001162	0.380669	8.33073e-08	3.08403e-06
100002989	100001167	0.0839232	0.254764	0.504485
100002989	100001170	0.169255	0.020918	0.100434
100002989	100001178	0.0457245	0.535443	0.752042
100002989	100001181	0.0550988	0.474134	0.706913
100002989	100001182	-0.0114682	0.876541	0.946227
100002989	100001193	0.0750519	0.308627	0.561613
100002989	100001195	0.059912	0.429605	0.671802
100002989	100001197	-0.155476	0.0340894	0.141044
100002989	100001198	-0.0694796	0.346026	0.597583
100002989	100001207	0.00466413	0.951153	0.97964
100002989	100001208	0.108683	0.152233	0.371985
100002989	100001211	-0.129062	0.0816403	0.251975
100002989	100001212	-0.0854039	0.246448	0.49506
100002989	100001229	0.0284277	0.740661	0.878731
100002989	100001232	-0.141689	0.0621886	0.211194
100002989	100001247	0.0526078	0.475764	0.708214
100002989	100001251	-0.00546322	0.941005	0.975368
100002989	100001253	-0.134773	0.0666467	0.220986
100002989	100001254	0.273212	0.000161272	0.00228924
100002989	100001256	0.158157	0.0310817	0.132376
100002989	100001257	-0.0250317	0.76187	0.889958
100002989	100001263	0.553773	2.43938e-16	3.35851e-14
100002989	100001266	0.0378938	0.6076	0.800088
100002989	100001267	0.0036527	0.961959	0.984231
100002989	100001270	0.0492268	0.504617	0.729889
100002989	100001271	0.485626	2.13169e-12	1.77466e-10
100002989	100001272	0.272597	0.000167082	0.0023569
100002989	100001274	0.0350032	0.635281	0.817736
100002989	100001276	0.346678	1.25115e-06	3.47426e-05
100002989	100001277	-0.0403405	0.584595	0.785143
100002989	100001278	-0.0269263	0.715248	0.864806
100002989	100001279	-0.00943864	0.908735	0.961034
100002989	100001287	-0.00521146	0.943719	0.976507
100002989	100001293	0.00659945	0.928959	0.970212
100002989	100001294	0.0562854	0.445427	0.684477
100002989	100001295	0.168465	0.0222564	0.10494
100002989	100001296	0.107923	0.142585	0.357517
100002989	100001300	0.185939	0.0110546	0.0636317
100002989	100001310	-0.0713448	0.380831	0.629687
100002989	100001313	0.152104	0.0382179	0.152413
100002989	100001314	0.0774669	0.293274	0.546167
100002989	100001315	-0.188311	0.0100538	0.059365
100002989	100001320	0.260738	0.000325147	0.00407121
100002989	100001322	-0.0184092	0.840496	0.929185
100002989	100001323	-0.0554059	0.493508	0.721627
100002989	100001324	-0.0376688	0.679132	0.843798
100002989	100001334	-0.0722333	0.384606	0.632966
100002989	100001335	-0.0390649	0.596538	0.793034
100002989	100001337	0.0416758	0.572213	0.777124
100002989	100001359	0.0447361	0.544309	0.758167
100002989	100001386	0.237736	0.0013531	0.012852
100002989	100001391	0.152958	0.0371341	0.149474
100002989	100001392	0.0286625	0.697757	0.854661
100002989	100001393	0.255667	0.000428225	0.00509952
100002989	100001395	0.0920168	0.211616	0.453122
100002989	100001396	0.0594317	0.449683	0.687901
100002989	100001397	0.10577	0.1888	0.423583
100002989	100001398	-0.175368	0.0643912	0.216109
100002989	100001399	0.198045	0.00823286	0.051252
100002989	100001400	0.135519	0.0651402	0.217732
100002989	100001402	0.14826	0.0761581	0.240972
100002989	100001403	0.205439	0.00566411	0.0387908
100002989	100001404	-0.114371	0.247656	0.496458
100002989	100001405	0.0413656	0.580333	0.782296
100002989	100001409	0.100132	0.187354	0.421762
100002989	100001412	0.0660276	0.370571	0.620406
100002989	100001413	0.172301	0.0193462	0.0950289
100002989	100001415	0.179978	0.0139659	0.0754334
100002989	100001416	0.150429	0.0404204	0.158322
100002989	100001417	-0.0326441	0.658256	0.83172
100002989	100001423	0.133628	0.0690145	0.226146
100002989	100001425	0.0814205	0.269256	0.520567
100002989	100001426	0.143753	0.052863	0.189598
100002989	100001433	0.132682	0.114171	0.311367
100002989	100001437	-0.307431	1.96907e-05	0.000387537
100002989	100001445	0.0479416	0.531077	0.748906
100002989	100001446	-0.073021	0.321938	0.574905
100002989	100001452	0.103602	0.165165	0.390868
100002989	100001454	-0.192147	0.0149266	0.0791107
100002989	100001456	0.0957671	0.193506	0.429938
100002989	100001461	0.497201	5.24333e-13	4.76106e-11
100002989	100001462	0.460635	4.18122e-11	2.83981e-09
100002989	100001466	0.000893089	0.991954	0.996632
100002989	100001467	-0.118959	0.201439	0.440269
100002989	100001468	0.150597	0.040195	0.157707
100002989	100001485	0.510757	9.47332e-14	9.53429e-12
100002989	100001501	0.136209	0.0637716	0.214783
100002989	100001509	0.219234	0.00286577	0.0231183
100002989	100001510	-0.0800423	0.277472	0.529455
100002989	100001511	0.394483	2.52755e-08	1.04103e-06
100002989	100001526	0.0202874	0.831862	0.925036
100002989	100001540	0.207294	0.00452619	0.0327525
100002989	100001541	0.110192	0.134328	0.344551
100002989	100001550	0.0953494	0.195466	0.432578
100002989	100001551	0.259983	0.00033888	0.00421393
100002989	100001562	0.428014	1.10278e-09	5.92021e-08
100002989	100001567	0.512777	7.29373e-14	7.46676e-12
100002989	100001569	0.32194	7.43084e-06	0.000167064
100002989	100001570	0.226222	0.00190399	0.0168324
100002989	100001571	0.263543	0.000278544	0.00358931
100002989	100001577	0.0568499	0.475203	0.707782
100002989	100001579	-0.0596609	0.418572	0.66256
100002989	100001580	0.0272552	0.714184	0.864226
100002989	100001586	0.245782	0.00082464	0.00867577
100002989	100001590	0.130975	0.0796823	0.248023
100002989	100001593	0.0636312	0.388226	0.636203
100002989	100001594	0.0754975	0.307076	0.560117
100002989	100001597	0.169479	0.0233281	0.108439
100002989	100001604	0.0788049	0.293006	0.545976
100002989	100001605	0.0624825	0.396867	0.64399
100002989	100001606	0.243046	0.000829919	0.00872165
100002989	100001609	0.0911254	0.216094	0.458769
100002989	100001612	-0.265513	0.000341063	0.00423635
100002989	100001613	-0.20121	0.00588959	0.039909
100002989	100001614	-0.189254	0.00967847	0.0577126
100002989	100001615	-0.174235	0.0173858	0.0881445
100002989	100001617	-0.152797	0.0585132	0.202828
100002989	100001619	0.0553977	0.469117	0.702988
100002989	100001620	0.124412	0.0906661	0.269444
100002989	100001624	0.0828224	0.315288	0.568357
100002989	100001635	0.154908	0.0462815	0.173511
100002989	100001654	0.255328	0.000436105	0.00517605
100002989	100001655	0.210095	0.00659121	0.043416
100002989	100001657	-0.074028	0.315292	0.568357
100002989	100001658	-0.171006	0.0213528	0.101937
100002989	100001662	-0.0132492	0.857557	0.937311
100002989	100001664	0.0654655	0.475591	0.708088
100002989	100001668	0.152193	0.0381031	0.152111
100002989	100001723	0.0813204	0.297621	0.5507
100002989	100001730	-0.0308855	0.675594	0.841794
100002989	100001731	0.255708	0.00344677	0.026632
100002989	100001733	-0.088337	0.234385	0.481038
100002989	100001734	0.0510786	0.488702	0.718007
100002989	100001739	0.177791	0.0151918	0.0801099
100002989	100001740	0.0902508	0.220552	0.464322
100002989	100001743	0.0980703	0.18296	0.415785
100002989	100001755	0.234626	0.00126674	0.0122002
100002989	100001756	0.178971	0.0153469	0.0806886
100002989	100001757	0.00496634	0.947543	0.978091
100002989	100001765	-0.0496611	0.56297	0.770977
100002989	100001767	0.00483853	0.948169	0.978316
100002989	100001768	0.291677	0.00323573	0.02537
100002989	100001777	0.131366	0.0738936	0.23636
100002989	100001778	0.173703	0.0177363	0.0893989
100002989	100001806	0.107558	0.225031	0.469817
100002989	100001810	0.103169	0.161126	0.385147
100002989	100001843	0.0653399	0.380842	0.629698
100002989	100001851	0.0933297	0.205143	0.445011
100002989	100001856	0.557602	1.37538e-16	1.93625e-14
100002989	100001868	0.210081	0.00442087	0.0321771
100002989	100001869	0.435108	5.43346e-10	3.07989e-08
100002989	100001870	0.53755	2.55384e-15	3.11825e-13
100002989	100001872	-0.162774	0.0416643	0.16155
100002989	100001876	-0.154344	0.0354312	0.144821
100002989	100001882	-0.0779216	0.29176	0.544631
100002989	100001925	0.112458	0.187479	0.421913
100002989	100001948	0.238696	0.00106773	0.0106519
100002989	100001950	-0.0946344	0.200081	0.438466
100002989	100001951	0.019592	0.806971	0.912926
100002989	100001956	-0.0567087	0.442007	0.681839
100002989	100001977	-0.0840444	0.254076	0.503709
100002989	100001987	0.26411	0.000269913	0.00349734
100002989	100001988	-0.205717	0.00508658	0.035769
100002989	100001989	0.00498953	0.946112	0.977512
100002989	100001990	-0.123461	0.0931793	0.274146
100002989	100001992	0.336988	2.56089e-06	6.54788e-05
100002989	100001993	0.0168298	0.819649	0.919144
100002989	100001994	0.0835241	0.257038	0.507069
100002989	100001999	-0.031458	0.66993	0.838481
100002989	100002003	-0.134657	0.0846342	0.257862
100002989	100002008	-0.0667614	0.375929	0.625212
100002989	100002009	-0.313874	1.28539e-05	0.000268518
100002989	100002014	-0.322119	7.33968e-06	0.000165224
100002989	100002015	-0.0763773	0.421368	0.664981
100002989	100002017	0.0822655	0.344673	0.596416
100002989	100002018	0.0350063	0.636174	0.818277
100002989	100002021	0.016107	0.830547	0.924455
100002989	100002024	0.125178	0.0931452	0.274075
100002989	100002026	-0.0538342	0.466743	0.701061
100002989	100002027	-0.0859425	0.244758	0.493136
100002989	100002028	0.13982	0.0569893	0.199318
100002989	100002029	0.161831	0.0552144	0.195112
100002989	100002049	0.171641	0.0962793	0.279815
100002989	100002067	-0.113952	0.121462	0.323674
100002989	100002070	-0.0728867	0.322831	0.575768
100002989	100002094	-0.0474246	0.524944	0.74465
100002989	100002102	0.0456801	0.53807	0.753843
100002989	100002103	0.0920224	0.211588	0.453092
100002989	100002106	0.0962166	0.191414	0.427089
100002989	100002107	0.0126151	0.864307	0.940567
100002989	100002113	0.253874	0.00369477	0.0280617
100002989	100002122	0.0996687	0.178266	0.409225
100002989	100002126	0.011043	0.881084	0.948374
100002989	100002128	-0.0595666	0.43095	0.672897
100002989	100002129	-0.127955	0.0817757	0.252282
100002989	100002137	0.379832	2.0393e-05	0.000399366
100002989	100002152	0.00636588	0.931843	0.971427
100002989	100002154	0.108512	0.140405	0.354095
100002989	100002167	-0.00440582	0.952408	0.98017
100002989	100002185	0.0629845	0.403589	0.649816
100002989	100002196	0.0789327	0.284208	0.536561
100002989	100002199	-0.210674	0.00399652	0.0298141
100002989	100002227	0.531414	2.13873e-08	8.93676e-07
100002989	100002241	0.0597336	0.488073	0.717538
100002989	100002253	-0.0584142	0.453346	0.690806
100002989	100002259	0.0838169	0.255368	0.505148
100002989	100002284	0.141425	0.0541703	0.192689
100002989	100002356	-0.0415341	0.573521	0.778025
100002989	100002367	0.102402	0.164278	0.389624
100002989	100002376	-0.14137	0.0783469	0.245379
100002989	100002397	0.0465823	0.527806	0.746654
100002989	100002417	0.0212365	0.773571	0.896096
100002989	100002458	0.0937885	0.202915	0.442219
100002989	100002462	0.208101	0.00436835	0.0318913
100002989	100002466	0.338549	2.28552e-06	5.92718e-05
100002989	100002488	0.168414	0.0215722	0.102645
100002989	100002500	0.297498	3.91413e-05	0.000696075
100002989	100002514	0.169374	0.0218978	0.103741
100002989	100002528	-0.0284071	0.700322	0.856081
100002989	100002537	0.0432572	0.557709	0.767462
100002989	100002544	0.327863	9.18965e-05	0.00143304
100002989	100002613	0.0948174	0.209349	0.450363
100002989	100002749	0.035296	0.632453	0.815954
100002989	100002761	0.0796267	0.292097	0.544999
100002989	100002769	0.172131	0.0188092	0.0931473
100002989	100002784	0.1031	0.161408	0.385562
100002989	100002796	-0.018648	0.800552	0.90977
100002989	100002825	0.1435	0.150187	0.368836
100002989	100002873	0.266599	0.000407599	0.0049023
100002989	100002875	0.12905	0.0791755	0.24704
100002989	100002911	0.0238772	0.746322	0.88174
100002989	100002927	0.156253	0.0331928	0.138494
100002989	100002945	-0.0723567	0.330358	0.582816
100002989	100002951	-0.235168	0.00123322	0.0119457
100002989	100002952	-0.0936579	0.203547	0.44305
100002989	100002953	-0.0220552	0.765091	0.891612
100002990	35	0.0664744	0.373944	0.623521
100002990	50	0.02417	0.74332	0.880222
100002990	55	0.0784497	0.287175	0.539833
100002990	62	-0.0298848	0.718426	0.866586
100002990	93	0.399926	1.55579e-08	6.68397e-07
100002990	98	0.0880968	0.231811	0.478028
100002990	111	0.183074	0.0123793	0.0691458
100002990	112	-0.0469348	0.524685	0.744501
100002990	117	0.119386	0.184803	0.418333
100002990	132	0.02614	0.723944	0.86956
100002990	136	0.0261779	0.723559	0.869361
100002990	143	0.19709	0.00818373	0.0510335
100002990	144	0.117182	0.145157	0.361325
100002990	158	0.0017903	0.980652	0.991983
100002990	171	0.0557147	0.450062	0.688207
100002990	179	-0.0102053	0.897765	0.956004
100002990	180	-0.00806475	0.913005	0.963017
100002990	181	-0.0461254	0.531867	0.749483
100002990	182	-0.0277282	0.707151	0.860165
100002990	189	0.338448	2.3024e-06	5.96703e-05
100002990	192	0.131569	0.073444	0.235421
100002990	194	0.168006	0.0218961	0.103737
100002990	197	0.29942	3.4679e-05	0.00062836
100002990	207	-0.0394773	0.593675	0.79121
100002990	208	-0.124287	0.155642	0.377182
100002990	209	0.0498515	0.499218	0.725864
100002990	212	0.218434	0.00313549	0.0247638
100002990	213	-0.0377502	0.608962	0.800917
100002990	229	0.0567442	0.441721	0.681609
100002990	231	-0.060998	0.408201	0.653855
100002990	234	0.148777	0.0426971	0.164303
100002990	235	0.161124	0.0326553	0.136941
100002990	240	0.303026	2.62073e-05	0.000495455
100002990	241	0.0301573	0.687776	0.848971
100002990	244	0.0544451	0.462924	0.698148
100002990	250	0.0933596	0.204998	0.444844
100002990	252	0.0222268	0.763318	0.890738
100002990	254	-0.0600693	0.415388	0.659986
100002990	266	0.457533	5.19207e-11	3.4709e-09
100002990	267	0.0371199	0.614959	0.804761
100002990	272	-0.0719455	0.369012	0.618971
100002990	273	-0.0420928	0.569427	0.775306
100002990	275	0.218856	0.00268966	0.0220067
100002990	278	0.0266612	0.718669	0.866725
100002990	279	0.357043	5.66021e-07	1.71492e-05
100002990	297	0.049637	0.501068	0.727238
100002990	302	0.0164248	0.830661	0.924497
100002990	310	0.287018	7.12983e-05	0.00115806
100002990	313	-0.0256526	0.728176	0.872018
100002990	327	0.258423	0.000575435	0.00649125
100002990	330	-0.0283101	0.701296	0.856676
100002990	331	0.363893	3.29904e-07	1.05834e-05
100002990	338	0.0554779	0.451993	0.689732
100002990	339	-0.0183487	0.804739	0.911735
100002990	340	-0.0549408	0.45639	0.693209
100002990	342	-0.0600394	0.41562	0.660175
100002990	344	0.158924	0.0302647	0.129925
100002990	355	-0.0109274	0.88232	0.948889
100002990	356	0.0144707	0.844584	0.931122
100002990	358	-0.0373716	0.613531	0.80382
100002990	361	-0.0481789	0.546462	0.759675
100002990	362	-0.0788623	0.295389	0.548376
100002990	363	0.122804	0.094946	0.277317
100002990	376	0.469243	1.42124e-11	1.04309e-09
100002990	381	0.408031	7.4314e-09	3.405e-07
100002990	391	0.129436	0.0782746	0.245245
100002990	397	0.480469	3.91549e-12	3.13473e-10
100002990	407	0.207105	0.00456373	0.0329535
100002990	409	-0.0451072	0.540972	0.755919
100002990	415	0.131623	0.0741135	0.236799
100002990	418	0.035983	0.63639	0.818425
100002990	424	0.0122794	0.867884	0.942148
100002990	432	0.0816705	0.269091	0.520355
100002990	439	-0.0160241	0.828145	0.923204
100002990	444	0.148352	0.0433001	0.165852
100002990	445	0.0115801	0.875346	0.94566
100002990	452	-0.0674543	0.3603	0.610986
100002990	460	0.0920001	0.2117	0.453229
100002990	461	0.00095203	0.98971	0.995709
100002990	466	0.0618475	0.402977	0.649362
100002990	480	0.133856	0.0685386	0.225149
100002990	482	0.153862	0.0360148	0.146422
100002990	491	-0.0264499	0.725993	0.870746
100002990	498	0.532714	5.02051e-15	5.91315e-13
100002990	500	0.0088351	0.907886	0.960582
100002990	501	-0.1838	0.0120313	0.0677339
100002990	503	-0.0749045	0.30958	0.562592
100002990	504	-0.185924	0.0115081	0.0655603
100002990	512	-0.0692632	0.347533	0.598984
100002990	519	-0.0266074	0.718477	0.866613
100002990	533	0.179617	0.0141625	0.0761908
100002990	535	-0.0203843	0.782426	0.900645
100002990	537	-0.0656248	0.373504	0.6231
100002990	561	0.393505	2.75506e-08	1.12686e-06
100002990	563	-3.63655e-05	0.999607	0.999816
100002990	564	0.0118654	0.8723	0.944237
100002990	565	0.261051	0.000319604	0.00401485
100002990	566	0.423249	1.75797e-09	9.07631e-08
100002990	572	0.094044	0.201682	0.44059
100002990	796	0.133421	0.0709881	0.230299
100002990	798	-0.0618993	0.439744	0.680035
100002990	799	0.0402697	0.585256	0.785569
100002990	800	0.000435454	0.995293	0.998078
100002990	803	0.0585941	0.426955	0.669552
100002990	806	0.0918471	0.212463	0.45416
100002990	811	0.29227	5.168e-05	0.000883118
100002990	815	0.246831	0.000682929	0.00744829
100002990	821	0.110634	0.132763	0.341992
100002990	823	0.130398	0.0760649	0.240786
100002990	825	-0.117488	0.112213	0.307986
100002990	826	0.124676	0.136515	0.348055
100002990	827	-0.0436348	0.580217	0.782231
100002990	828	0.0129377	0.873471	0.944754
100002990	849	0.0892822	0.231995	0.478252
100002990	878	-0.0656323	0.373449	0.623041
100002990	880	-0.0333833	0.660968	0.833344
100002990	881	-0.0919571	0.228864	0.474512
100002990	888	-0.0306543	0.677887	0.843094
100002990	891	0.0346489	0.63871	0.819825
100002990	892	-0.0760515	0.30221	0.555366
100002990	893	0.0193213	0.79351	0.90624
100002990	913	-0.102815	0.162578	0.387258
100002990	917	-0.0879644	0.232516	0.478862
100002990	922	0.116719	0.184293	0.417629
100002990	923	0.0427644	0.604565	0.798153
100002990	925	-0.039962	0.588128	0.787459
100002990	926	-0.0225587	0.75989	0.888942
100002990	932	-0.0181118	0.807211	0.91307
100002990	935	-0.0102093	0.900325	0.957082
100002990	980	0.00578584	0.937528	0.973877
100002990	1001	-0.00978232	0.894575	0.954529
100002990	1002	0.00249244	0.973066	0.988825
100002990	1004	0.202829	0.00549492	0.0379168
100002990	1021	-0.0247556	0.737326	0.877069
100002990	1022	0.101727	0.168256	0.39535
100002990	1023	0.0798652	0.27854	0.530563
100002990	1024	0.373739	1.48484e-07	5.18564e-06
100002990	1025	0.0732709	0.32028	0.573298
100002990	1026	-0.0511029	0.488495	0.717884
100002990	1052	-0.167778	0.0220784	0.104342
100002990	1053	0.134307	0.0676027	0.22309
100002990	1082	0.273173	0.000161636	0.00229346
100002990	1083	-0.120291	0.101959	0.289984
100002990	1084	0.3112	1.53615e-05	0.000313155
100002990	1087	-0.020802	0.778082	0.898311
100002990	1090	-0.0101851	0.890261	0.952617
100002990	1094	-0.0401074	0.586769	0.786552
100002990	1102	0.300796	3.02366e-05	0.000559193
100002990	1105	0.586263	1.4779e-18	2.54721e-16
100002990	1110	0.156222	0.033229	0.138583
100002990	1111	-0.0233177	0.75207	0.884937
100002990	1113	0.153926	0.0359375	0.146213
100002990	1114	-0.143367	0.0509171	0.184938
100002990	1124	-0.0508175	0.490929	0.719713
100002990	1125	0.129206	0.116307	0.314917
100002990	1128	0.12452	0.0903837	0.268885
100002990	1134	0.371619	1.76733e-07	6.06639e-06
100002990	1135	0.111417	0.131076	0.339378
100002990	1136	-0.165507	0.0251522	0.114369
100002990	1137	-0.0566267	0.442668	0.682304
100002990	1140	-0.187582	0.0103525	0.0606393
100002990	1143	-0.14754	0.0444703	0.168863
100002990	1162	-0.0242073	0.742937	0.880011
100002990	1215	0.206461	0.00799187	0.0501347
100002990	1221	-0.00167375	0.981911	0.992563
100002990	1224	0.176909	0.0157122	0.0820251
100002990	1231	-0.0145042	0.844228	0.930932
100002990	1235	0.204093	0.00520329	0.0363909
100002990	1239	-0.0476006	0.518814	0.740164
100002990	1242	0.0516623	0.483741	0.714205
100002990	1254	-0.0840537	0.254023	0.503656
100002990	1256	0.250516	0.000563262	0.00637976
100002990	1258	-0.112969	0.17161	0.400044
100002990	1268	0.465008	2.28372e-11	1.62446e-09
100002990	1342	-0.0364578	0.621285	0.8088
100002990	1442	0.136263	0.0636653	0.214561
100002990	1488	0.0585517	0.547225	0.760221
100002990	1489	0.0188681	0.798248	0.908579
100002990	1518	0.304123	2.44174e-05	0.000466799
100002990	1526	0.572422	1.39423e-17	2.1895e-15
100002990	1528	0.393833	2.91964e-08	1.18751e-06
100002990	1537	0.500525	3.47103e-13	3.23251e-11
100002990	1538	0.0474327	0.520291	0.741161
100002990	1539	0.454281	7.37689e-11	4.80645e-09
100002990	1547	0.373156	1.55796e-07	5.41847e-06
100002990	1628	-0.0245705	0.744063	0.880604
100002990	1629	-0.0929417	0.23799	0.485289
100002990	1648	-0.12596	0.0875547	0.26347
100002990	1869	-0.0481369	0.515258	0.737541
100002990	2029	0.0451128	0.540921	0.755892
100002990	2050	0.171609	0.0191778	0.0944461
100002990	2051	-0.155325	0.0342659	0.141545
100002990	2054	-0.180087	0.0139076	0.0751967
100002990	100000007	0.259554	0.000346916	0.00429438
100002990	100000008	-0.0478691	0.516455	0.738439
100002990	100000010	-0.107866	0.151814	0.371349
100002990	100000011	-0.174463	0.0364938	0.147736
100002990	100000014	0.12921	0.0788002	0.246251
100002990	100000015	0.282344	0.000122994	0.00182938
100002990	100000016	0.040577	0.631615	0.815463
100002990	100000036	0.231593	0.00146984	0.0137216
100002990	100000039	0.019974	0.786699	0.902828
100002990	100000042	0.117627	0.109828	0.303851
100002990	100000054	0.141231	0.0545046	0.193491
100002990	100000096	0.0272924	0.7123	0.863061
100002990	100000257	0.120505	0.101345	0.288895
100002990	100000258	0.121896	0.22699	0.472214
100002990	100000263	-0.0390015	0.597135	0.793355
100002990	100000265	0.114502	0.119662	0.320647
100002990	100000269	0.184225	0.0118313	0.0669323
100002990	100000276	-0.0481526	0.513972	0.736608
100002990	100000282	0.0576949	0.435351	0.676543
100002990	100000285	0.140333	0.124722	0.329054
100002990	100000295	0.138912	0.125444	0.33024
100002990	100000406	0.152316	0.0379457	0.151712
100002990	100000409	0.0106913	0.892925	0.953779
100002990	100000436	-0.181374	0.0545333	0.193559
100002990	100000437	0.122713	0.0960997	0.279494
100002990	100000442	0.199657	0.00658293	0.0433727
100002990	100000445	0.0273608	0.710856	0.862245
100002990	100000453	0.0675743	0.370132	0.619984
100002990	100000463	0.298797	3.43379e-05	0.000623061
100002990	100000467	0.0752924	0.307074	0.560117
100002990	100000487	0.240545	0.00712171	0.046026
100002990	100000491	0.239645	0.00098622	0.0100153
100002990	100000551	0.242691	0.000845071	0.00884913
100002990	100000580	-0.0851727	0.247734	0.496533
100002990	100000616	0.595866	2.92207e-19	5.43268e-17
100002990	100000626	0.0276741	0.707696	0.860431
100002990	100000630	-0.164646	0.0314019	0.133306
100002990	100000639	-0.0988069	0.179678	0.411269
100002990	100000656	0.167762	0.0220919	0.104385
100002990	100000657	0.109299	0.137533	0.34969
100002990	100000665	0.0721799	0.327558	0.580133
100002990	100000672	0.274527	0.000149485	0.00214961
100002990	100000706	0.274385	0.000163787	0.00231865
100002990	100000707	0.0789004	0.287046	0.539716
100002990	100000708	0.094016	0.201817	0.440775
100002990	100000711	0.104469	0.203282	0.442688
100002990	100000715	0.263615	0.000700354	0.00760338
100002990	100000743	0.0523393	0.478022	0.709936
100002990	100000765	0.0307373	0.756755	0.887272
100002990	100000773	0.00138096	0.985075	0.993892
100002990	100000774	0.109621	0.136369	0.347821
100002990	100000776	0.202969	0.00546195	0.0377493
100002990	100000781	0.164589	0.0247746	0.113173
100002990	100000784	0.05383	0.503123	0.728807
100002990	100000787	-0.132192	0.0736514	0.235866
100002990	100000792	-0.0367096	0.618876	0.807242
100002990	100000802	0.199534	0.00632489	0.0421104
100002990	100000808	0.159268	0.0435874	0.166605
100002990	100000827	0.0697873	0.343889	0.595611
100002990	100000840	-0.192703	0.00896146	0.0545644
100002990	100000841	-0.284144	8.48013e-05	0.00133894
100002990	100000846	0.196157	0.00813298	0.0507967
100002990	100000856	-0.024073	0.744314	0.880715
100002990	100000863	-0.0186592	0.800435	0.909721
100002990	100000900	-0.00906247	0.902293	0.957962
100002990	100000924	0.448716	1.334e-10	8.33879e-09
100002990	100000936	0.185845	0.0110957	0.0637879
100002990	100000943	0.128193	0.146083	0.362699
100002990	100000961	0.051985	0.481011	0.712128
100002990	100000963	0.181946	0.0129382	0.0713762
100002990	100000997	0.0545175	0.459872	0.695851
100002990	100001002	0.141058	0.0554697	0.195728
100002990	100001006	-0.295869	4.12997e-05	0.000728406
100002990	100001007	0.096017	0.192341	0.42836
100002990	100001022	-0.164722	0.0246573	0.112784
100002990	100001026	0.218956	0.00636779	0.0423235
100002990	100001034	0.0873956	0.235562	0.482402
100002990	100001040	0.36655	2.66655e-07	8.75435e-06
100002990	100001048	0.107738	0.149987	0.368563
100002990	100001051	0.238741	0.00103208	0.0103771
100002990	100001054	0.0567628	0.441571	0.68147
100002990	100001055	0.190713	0.00950952	0.0569761
100002990	100001064	-0.0546933	0.500502	0.72679
100002990	100001073	-0.0734592	0.319035	0.572044
100002990	100001083	-0.0851623	0.270942	0.522281
100002990	100001086	0.0147657	0.85672	0.936937
100002990	100001092	0.186839	0.0106647	0.061993
100002990	100001102	-0.240103	0.000963713	0.00983413
100002990	100001104	0.208215	0.00434652	0.0317677
100002990	100001106	0.231021	0.00382637	0.0288204
100002990	100001108	0.128075	0.0848839	0.258321
100002990	100001112	0.0610633	0.407698	0.653395
100002990	100001121	0.106755	0.146981	0.364087
100002990	100001125	-0.127496	0.154825	0.37598
100002990	100001126	0.356082	6.54388e-07	1.95435e-05
100002990	100001145	-0.198699	0.00877461	0.0537446
100002990	100001148	0.0436791	0.60705	0.799757
100002990	100001149	0.0292673	0.744938	0.881008
100002990	100001150	0.0654793	0.383836	0.632285
100002990	100001151	-0.0880027	0.386393	0.634573
100002990	100001162	0.398004	1.84851e-08	7.83516e-07
100002990	100001167	0.0905137	0.219205	0.462654
100002990	100001170	0.181312	0.0132619	0.0726406
100002990	100001178	0.0671839	0.362233	0.612708
100002990	100001181	0.055358	0.472054	0.705292
100002990	100001182	-0.041342	0.575297	0.779167
100002990	100001193	0.0504203	0.494329	0.722229
100002990	100001195	0.0382809	0.613967	0.804062
100002990	100001197	-0.144601	0.0489339	0.180125
100002990	100001198	-0.0548793	0.456895	0.693616
100002990	100001207	-0.0295052	0.698309	0.854938
100002990	100001208	0.111786	0.140802	0.35473
100002990	100001211	-0.10099	0.173737	0.402863
100002990	100001212	-0.107988	0.142343	0.357152
100002990	100001229	0.0406608	0.635851	0.818089
100002990	100001232	-0.133096	0.0799802	0.248647
100002990	100001247	0.0606772	0.410675	0.655921
100002990	100001251	0.0119046	0.871882	0.944062
100002990	100001253	-0.119229	0.10504	0.295362
100002990	100001254	0.255246	0.000438031	0.00519409
100002990	100001256	0.174941	0.016929	0.0864986
100002990	100001257	0.00108471	0.989525	0.995631
100002990	100001263	0.540872	1.59525e-15	1.9968e-13
100002990	100001266	0.0395293	0.592178	0.790215
100002990	100001267	-0.013292	0.862204	0.939567
100002990	100001270	0.0602409	0.414055	0.658874
100002990	100001271	0.469853	1.32671e-11	9.77631e-10
100002990	100001272	0.244636	0.000764928	0.00816845
100002990	100001274	0.0680641	0.355964	0.606836
100002990	100001276	0.32898	4.54617e-06	0.000108652
100002990	100001277	-0.0475819	0.518978	0.740284
100002990	100001278	-0.0184205	0.802935	0.910873
100002990	100001279	-0.0433281	0.598563	0.794252
100002990	100001287	-0.0109647	0.881921	0.948717
100002990	100001293	0.0368712	0.618291	0.806888
100002990	100001294	0.0393316	0.594032	0.791463
100002990	100001295	0.198694	0.0068539	0.0446972
100002990	100001296	0.085471	0.246075	0.49467
100002990	100001300	0.198387	0.00663899	0.0436528
100002990	100001310	-0.0866102	0.287091	0.539755
100002990	100001313	0.132685	0.0710169	0.230351
100002990	100001314	0.0706787	0.337745	0.589905
100002990	100001315	-0.168409	0.0215766	0.102655
100002990	100001320	0.244541	0.000768678	0.00820217
100002990	100001322	-0.0130824	0.886276	0.950736
100002990	100001323	-0.0144436	0.858428	0.93774
100002990	100001324	-0.0174575	0.848015	0.932845
100002990	100001334	-0.0509108	0.54028	0.755446
100002990	100001335	-0.0456312	0.536276	0.752616
100002990	100001337	0.0459576	0.533362	0.75053
100002990	100001359	0.00866898	0.906516	0.959994
100002990	100001386	0.27439	0.000201634	0.00275476
100002990	100001391	0.141397	0.0542184	0.192794
100002990	100001392	0.0443314	0.54796	0.760702
100002990	100001393	0.278786	0.000116592	0.00175001
100002990	100001395	0.0611584	0.406967	0.65273
100002990	100001396	0.0666766	0.396276	0.643423
100002990	100001397	0.0728833	0.365892	0.616135
100002990	100001398	-0.136485	0.151304	0.370541
100002990	100001399	0.187306	0.0125451	0.0697931
100002990	100001400	0.125551	0.0877267	0.263804
100002990	100001402	0.165782	0.0470539	0.175478
100002990	100001403	0.19847	0.00756642	0.0481529
100002990	100001404	-0.101024	0.307534	0.560562
100002990	100001405	0.0440066	0.556377	0.766574
100002990	100001409	0.110481	0.145526	0.361874
100002990	100001412	0.0860939	0.242637	0.490643
100002990	100001413	0.190372	0.00964092	0.0575462
100002990	100001415	0.197816	0.0068004	0.0444439
100002990	100001416	0.17618	0.016154	0.0836667
100002990	100001417	-0.00993338	0.892957	0.953789
100002990	100001423	0.115626	0.116048	0.314525
100002990	100001425	0.111402	0.130076	0.337725
100002990	100001426	0.165954	0.0251583	0.114388
100002990	100001433	0.105059	0.211753	0.453293
100002990	100001437	-0.348987	1.05109e-06	2.9748e-05
100002990	100001445	0.065934	0.388755	0.636705
100002990	100001446	-0.0543851	0.460965	0.696685
100002990	100001452	0.0964483	0.196495	0.433936
100002990	100001454	-0.191861	0.0150793	0.0796797
100002990	100001456	0.0991948	0.177967	0.408793
100002990	100001461	0.46785	1.66238e-11	1.20831e-09
100002990	100001462	0.456738	6.3786e-11	4.19708e-09
100002990	100001466	0.0305972	0.729664	0.872838
100002990	100001467	-0.0948388	0.309097	0.562106
100002990	100001468	0.166305	0.0232908	0.108316
100002990	100001485	0.503846	2.28804e-13	2.18643e-11
100002990	100001501	0.132759	0.0708569	0.230017
100002990	100001509	0.22579	0.00211717	0.0182745
100002990	100001510	-0.0780842	0.289433	0.542199
100002990	100001511	0.38604	5.27361e-08	2.03243e-06
100002990	100001526	0.0388492	0.684241	0.846882
100002990	100001540	0.22722	0.00181542	0.0162164
100002990	100001541	0.119774	0.10345	0.292553
100002990	100001550	0.114649	0.119184	0.319799
100002990	100001551	0.235866	0.00119134	0.0116216
100002990	100001562	0.4065	8.55749e-09	3.88059e-07
100002990	100001567	0.495665	6.33569e-13	5.68347e-11
100002990	100001569	0.29519	4.30935e-05	0.000755327
100002990	100001570	0.200664	0.00602842	0.0406071
100002990	100001571	0.234115	0.00129905	0.0124475
100002990	100001577	0.103106	0.194484	0.431274
100002990	100001579	-0.109797	0.135739	0.346761
100002990	100001580	0.000158608	0.9983	0.99931
100002990	100001586	0.248913	0.000703071	0.0076269
100002990	100001590	0.113411	0.129554	0.336888
100002990	100001593	0.0583927	0.428548	0.670838
100002990	100001594	0.106101	0.150602	0.369488
100002990	100001597	0.18051	0.0156047	0.0816635
100002990	100001604	0.0731474	0.329141	0.581593
100002990	100001605	0.0514031	0.485941	0.7159
100002990	100001606	0.255283	0.000437155	0.00518634
100002990	100001609	0.0883822	0.230297	0.476245
100002990	100001612	-0.261253	0.000427717	0.00509466
100002990	100001613	-0.199254	0.00640025	0.0424732
100002990	100001614	-0.191882	0.00869784	0.0533861
100002990	100001615	-0.168474	0.0215252	0.102502
100002990	100001617	-0.122752	0.129358	0.336576
100002990	100001619	0.0424302	0.579384	0.781685
100002990	100001620	0.098695	0.180173	0.411985
100002990	100001624	0.0982514	0.233223	0.479759
100002990	100001635	0.132976	0.0876504	0.263652
100002990	100001654	0.242833	0.00083898	0.00879775
100002990	100001655	0.223126	0.00385769	0.0290076
100002990	100001657	-0.0520036	0.480853	0.71202
100002990	100001658	-0.149948	0.0439278	0.167446
100002990	100001662	-0.00121125	0.986909	0.994589
100002990	100001664	0.101931	0.265923	0.516864
100002990	100001668	0.163855	0.0254345	0.115263
100002990	100001723	0.0789776	0.311802	0.564823
100002990	100001730	-0.00806661	0.912985	0.963007
100002990	100001731	0.27311	0.00173914	0.0156726
100002990	100001733	-0.0918793	0.216079	0.45875
100002990	100001734	0.0769391	0.296585	0.549627
100002990	100001739	0.151897	0.0384845	0.153121
100002990	100001740	0.0862301	0.241891	0.489779
100002990	100001743	0.10376	0.158727	0.381638
100002990	100001755	0.247022	0.000676219	0.00738768
100002990	100001756	0.181234	0.0140782	0.0758526
100002990	100001757	0.0478356	0.526033	0.745411
100002990	100001765	-0.0497022	0.562646	0.770771
100002990	100001767	0.00579802	0.93791	0.974043
100002990	100001768	0.276196	0.00540991	0.037495
100002990	100001777	0.149075	0.0422782	0.163175
100002990	100001778	0.166766	0.0229058	0.1071
100002990	100001806	0.119438	0.177601	0.40827
100002990	100001810	0.0876698	0.23409	0.480691
100002990	100001843	0.0532232	0.475487	0.708028
100002990	100001851	0.0853666	0.246655	0.495273
100002990	100001856	0.562234	6.80799e-17	9.91371e-15
100002990	100001868	0.17935	0.0154109	0.0809303
100002990	100001869	0.447423	1.52843e-10	9.46528e-09
100002990	100001870	0.540355	1.71697e-15	2.13975e-13
100002990	100001872	-0.172768	0.0304812	0.130568
100002990	100001876	-0.14448	0.0491258	0.180612
100002990	100001882	-0.0726659	0.325625	0.578343
100002990	100001925	0.137432	0.106671	0.298244
100002990	100001948	0.270632	0.000194683	0.00267382
100002990	100001950	-0.113915	0.122602	0.325537
100002990	100001951	0.00606518	0.939711	0.974774
100002990	100001956	-0.0900979	0.221339	0.465274
100002990	100001977	-0.115529	0.116356	0.315001
100002990	100001987	0.269991	0.00019391	0.00266507
100002990	100001988	-0.238092	0.00113568	0.0111936
100002990	100001989	-0.00520027	0.94384	0.976541
100002990	100001990	-0.122252	0.0964522	0.28012
100002990	100001992	0.343964	1.53277e-06	4.16048e-05
100002990	100001993	-0.00213065	0.976974	0.990522
100002990	100001994	0.061095	0.407454	0.653183
100002990	100001999	-0.0534713	0.468542	0.702506
100002990	100002003	-0.125301	0.108799	0.302026
100002990	100002008	-0.0734534	0.329856	0.582334
100002990	100002009	-0.323378	6.72801e-06	0.000153198
100002990	100002014	-0.342387	1.7233e-06	4.6175e-05
100002990	100002015	-0.103084	0.277253	0.529204
100002990	100002017	0.0856845	0.324924	0.57769
100002990	100002018	0.04037	0.585347	0.785642
100002990	100002021	-0.00342728	0.963683	0.984958
100002990	100002024	0.124917	0.093835	0.275307
100002990	100002026	-0.0534589	0.469859	0.703532
100002990	100002027	-0.0913745	0.21609	0.458767
100002990	100002028	0.132476	0.0714665	0.231319
100002990	100002029	0.131125	0.121174	0.323189
100002990	100002049	0.16439	0.111405	0.306573
100002990	100002067	-0.114908	0.118346	0.318389
100002990	100002070	-0.0633571	0.390278	0.63807
100002990	100002094	-0.048191	0.518261	0.739753
100002990	100002102	0.0591955	0.424757	0.667754
100002990	100002103	0.0850179	0.248597	0.497558
100002990	100002106	0.125786	0.0871301	0.262668
100002990	100002107	0.0326087	0.658603	0.831932
100002990	100002113	0.267979	0.00213782	0.0184121
100002990	100002122	0.104413	0.158381	0.38116
100002990	100002126	-0.0074512	0.9196	0.965995
100002990	100002128	-0.05977	0.429375	0.671601
100002990	100002129	-0.132071	0.072344	0.233136
100002990	100002137	0.387901	1.30805e-05	0.000272562
100002990	100002152	-0.00468874	0.949771	0.979055
100002990	100002154	0.127745	0.082284	0.25327
100002990	100002167	-0.0298561	0.685825	0.84781
100002990	100002185	0.0856948	0.255392	0.505188
100002990	100002196	0.0790055	0.283763	0.536126
100002990	100002199	-0.22057	0.00255302	0.0211314
100002990	100002227	0.558542	2.76616e-09	1.37631e-07
100002990	100002241	0.0867418	0.313509	0.566524
100002990	100002253	-0.0364538	0.639996	0.820637
100002990	100002259	0.0817767	0.26716	0.518258
100002990	100002284	0.152881	0.0372301	0.14974
100002990	100002356	-0.0453832	0.538496	0.754123
100002990	100002367	0.102363	0.16444	0.389859
100002990	100002376	-0.133515	0.0965862	0.280362
100002990	100002397	0.0186611	0.800415	0.909721
100002990	100002417	0.0117181	0.873873	0.944936
100002990	100002458	0.0706209	0.338141	0.590264
100002990	100002462	0.227578	0.00178457	0.0159954
100002990	100002466	0.366487	2.68019e-07	8.79517e-06
100002990	100002488	0.159728	0.0294277	0.127436
100002990	100002500	0.331591	4.01361e-06	9.73128e-05
100002990	100002514	0.184546	0.0123878	0.0691804
100002990	100002528	-0.0381549	0.605126	0.798516
100002990	100002537	0.0433579	0.556792	0.766853
100002990	100002544	0.358159	1.72987e-05	0.000347003
100002990	100002613	0.110754	0.142223	0.356995
100002990	100002749	0.040361	0.584404	0.785025
100002990	100002761	0.0798236	0.290902	0.54375
100002990	100002769	0.175352	0.0166687	0.0855615
100002990	100002784	0.110104	0.134639	0.345035
100002990	100002796	-0.0396132	0.591391	0.789663
100002990	100002825	0.155103	0.119568	0.320487
100002990	100002873	0.275447	0.000255066	0.00334069
100002990	100002875	0.114933	0.118267	0.318254
100002990	100002911	-0.0010229	0.988945	0.995423
100002990	100002927	0.136648	0.0629146	0.212869
100002990	100002945	-0.0721394	0.331817	0.584126
100002990	100002951	-0.243618	0.000805965	0.00851864
100002990	100002952	-0.103449	0.159988	0.383496
100002990	100002953	-0.0105003	0.886888	0.951044
100002990	100002989	0.971521	5.23778e-117	3.83539e-112
100003000	35	0.289258	7.83579e-05	0.00125299
100003000	50	0.403296	1.14703e-08	5.06367e-07
100003000	55	0.0387535	0.599471	0.794845
100003000	62	-0.0770091	0.352219	0.603389
100003000	93	-0.126378	0.0856436	0.259804
100003000	98	-0.0628181	0.39433	0.641719
100003000	111	-0.0994112	0.177018	0.407415
100003000	112	0.225657	0.00195588	0.0171797
100003000	117	-0.0106421	0.906234	0.959872
100003000	132	0.572683	1.63618e-17	2.54915e-15
100003000	136	0.101533	0.16907	0.396501
100003000	143	0.0381332	0.612297	0.803096
100003000	144	-0.117182	0.145157	0.361325
100003000	158	0.00667167	0.927988	0.969791
100003000	171	-0.00883682	0.904714	0.959146
100003000	179	-0.0190217	0.810718	0.914858
100003000	180	0.0162722	0.825528	0.922038
100003000	181	-0.0158246	0.830253	0.924283
100003000	182	-0.105522	0.151733	0.371207
100003000	189	0.0488072	0.508261	0.732551
100003000	192	-0.0272303	0.712175	0.862999
100003000	194	0.0151215	0.837688	0.927883
100003000	197	-0.320657	8.59034e-06	0.000189622
100003000	207	-0.0922406	0.21175	0.453288
100003000	208	0.586377	1.49825e-13	1.46559e-11
100003000	209	0.753824	2.1439e-35	1.50536e-32
100003000	212	-0.18483	0.0127419	0.0705718
100003000	213	0.000886759	0.990416	0.995985
100003000	229	0.240366	0.000950997	0.00972917
100003000	231	0.0631333	0.391957	0.639602
100003000	234	0.424043	1.62728e-09	8.4621e-08
100003000	235	-0.0299494	0.693152	0.851998
100003000	240	0.141297	0.0543919	0.193216
100003000	241	-0.156883	0.0354492	0.144867
100003000	244	-0.114203	0.122679	0.325666
100003000	250	0.090469	0.219434	0.462928
100003000	252	0.636888	1.49634e-22	3.75423e-20
100003000	254	-0.0233998	0.751226	0.884494
100003000	266	0.160544	0.0285974	0.124961
100003000	267	0.567368	3.0827e-17	4.65976e-15
100003000	272	-0.008093	0.919613	0.966002
100003000	273	0.0273644	0.711574	0.862665
100003000	275	-0.131415	0.0737862	0.236145
100003000	278	0.0733615	0.321003	0.573954
100003000	279	0.170891	0.0196949	0.096238
100003000	297	0.771712	5.15797e-38	4.3342e-35
100003000	302	0.0894539	0.243225	0.491277
100003000	310	0.110433	0.133474	0.343149
100003000	313	0.73817	2.78673e-33	1.65517e-30
100003000	327	0.331651	7.80647e-06	0.000174369
100003000	330	0.253843	0.000472175	0.00552043
100003000	331	0.16024	0.028904	0.125896
100003000	338	0.288027	6.70567e-05	0.00110014
100003000	339	0.220737	0.00260343	0.0214623
100003000	340	0.0800237	0.277584	0.529555
100003000	342	0.0498403	0.499314	0.72593
100003000	344	0.0382873	0.603873	0.797705
100003000	355	-0.00598912	0.935338	0.972948
100003000	356	0.070509	0.338909	0.590982
100003000	358	0.475596	7.85503e-12	5.99958e-10
100003000	361	-0.0523465	0.512271	0.735312
100003000	362	0.816639	7.11075e-44	9.0442e-41
100003000	363	0.243892	0.000794722	0.00842343
100003000	376	0.0924122	0.209651	0.450742
100003000	381	0.105095	0.153406	0.373862
100003000	391	0.128019	0.0816232	0.251942
100003000	397	0.112605	0.125955	0.331015
100003000	407	-0.0159197	0.829248	0.923762
100003000	409	0.421565	2.06937e-09	1.05543e-07
100003000	415	0.139703	0.0578813	0.2014
100003000	418	-0.00280788	0.970582	0.987813
100003000	424	0.0552131	0.454158	0.691438
100003000	432	0.532774	5.89979e-15	6.88548e-13
100003000	439	0.0610166	0.408057	0.653726
100003000	444	0.106748	0.147009	0.364116
100003000	445	0.383444	6.58462e-08	2.49087e-06
100003000	452	0.0389064	0.59803	0.793955
100003000	460	-0.00493918	0.946655	0.977729
100003000	461	-0.0147038	0.842113	0.929984
100003000	466	-0.00828627	0.910868	0.961976
100003000	480	0.196404	0.00721482	0.0464716
100003000	482	0.135493	0.0651924	0.217831
100003000	491	-0.0589864	0.434148	0.6756
100003000	498	0.155052	0.034586	0.142447
100003000	500	-0.0321205	0.673935	0.840827
100003000	501	-0.0921362	0.211022	0.452456
100003000	503	0.114752	0.118852	0.319252
100003000	504	0.744717	8.57864e-34	5.31708e-31
100003000	512	0.740811	1.25665e-33	7.73267e-31
100003000	519	0.0272471	0.712005	0.862894
100003000	533	0.0426288	0.563452	0.771292
100003000	535	-0.00351067	0.96207	0.984274
100003000	537	-0.12107	0.099742	0.286022
100003000	561	0.455519	6.45637e-11	4.24499e-09
100003000	563	0.0330283	0.654492	0.829471
100003000	564	0.222974	0.00222032	0.0189735
100003000	565	0.120611	0.101042	0.288312
100003000	566	0.0659978	0.370788	0.620589
100003000	572	0.0967164	0.189107	0.424017
100003000	796	-0.0432606	0.559833	0.768825
100003000	798	0.275945	0.000449071	0.00529979
100003000	799	0.0869052	0.238211	0.485537
100003000	800	0.0352829	0.632579	0.816014
100003000	803	-0.0889118	0.227504	0.472835
100003000	806	0.116514	0.113256	0.30977
100003000	811	0.261139	0.000318069	0.00399889
100003000	815	0.234346	0.00128434	0.012336
100003000	821	-0.131348	0.073935	0.236448
100003000	823	0.0687839	0.350887	0.602236
100003000	825	0.188342	0.0104571	0.0610796
100003000	826	-0.0116349	0.889919	0.952462
100003000	827	0.238687	0.00215223	0.0185083
100003000	828	-0.0331189	0.683451	0.846458
100003000	849	0.0603627	0.419547	0.6634
100003000	878	0.118955	0.105847	0.29677
100003000	880	0.0124541	0.870063	0.943131
100003000	881	-0.268561	0.00035342	0.00435983
100003000	888	0.0393409	0.593945	0.791403
100003000	891	0.0543198	0.461504	0.697106
100003000	892	0.0657143	0.372851	0.622426
100003000	893	0.221812	0.00234457	0.0197949
100003000	913	0.611555	1.83467e-20	3.81042e-18
100003000	917	0.154694	0.0350109	0.143626
100003000	922	0.190514	0.0292842	0.127019
100003000	923	-0.549628	3.89212e-13	3.59268e-11
100003000	925	-0.026406	0.720519	0.867675
100003000	926	-0.00269384	0.97089	0.987913
100003000	932	0.0860357	0.245542	0.494085
100003000	935	-0.0679138	0.404213	0.650391
100003000	980	0.033032	0.654455	0.829446
100003000	1001	0.0781868	0.288798	0.541576
100003000	1002	0.201434	0.00583356	0.0396346
100003000	1004	0.0686515	0.351818	0.602991
100003000	1021	0.00205978	0.97774	0.99082
100003000	1022	0.0532561	0.471548	0.704848
100003000	1023	-0.0919385	0.212007	0.4536
100003000	1024	0.101468	0.168181	0.395221
100003000	1025	-0.0240227	0.74483	0.880958
100003000	1026	0.833276	3.07507e-49	5.45402e-46
100003000	1052	0.112473	0.126404	0.331767
100003000	1053	-0.023922	0.745863	0.881495
100003000	1082	0.157734	0.0315409	0.133721
100003000	1083	0.19316	0.00825373	0.0513513
100003000	1084	0.131654	0.0732569	0.235028
100003000	1087	0.166361	0.0232438	0.108159
100003000	1090	0.107855	0.142835	0.357833
100003000	1094	0.030147	0.682928	0.846131
100003000	1102	0.171309	0.0193926	0.0951947
100003000	1105	0.187923	0.0102118	0.0600362
100003000	1110	0.0995044	0.17661	0.406878
100003000	1111	-0.0278849	0.705573	0.859279
100003000	1113	-0.0383843	0.602956	0.797088
100003000	1114	-0.0252983	0.731786	0.873937
100003000	1124	-0.119218	0.105072	0.295414
100003000	1125	-0.0405206	0.623672	0.810405
100003000	1128	0.0114085	0.877178	0.946552
100003000	1134	-0.077258	0.294582	0.547557
100003000	1135	-0.0242902	0.742767	0.879923
100003000	1136	-0.124241	0.0937996	0.275246
100003000	1137	0.0890274	0.226898	0.472124
100003000	1140	-0.163523	0.0257375	0.116211
100003000	1143	-0.0256395	0.728308	0.872076
100003000	1162	0.626204	1.20004e-21	2.75341e-19
100003000	1215	0.482113	6.30117e-11	4.15093e-09
100003000	1221	-0.115923	0.115109	0.312919
100003000	1224	0.10953	0.136698	0.348329
100003000	1231	0.0593942	0.420659	0.664338
100003000	1235	0.00351067	0.96207	0.984274
100003000	1239	0.159271	0.029901	0.128854
100003000	1242	0.0152726	0.836089	0.927065
100003000	1254	0.049003	0.506559	0.731294
100003000	1256	0.152729	0.0374226	0.150281
100003000	1258	-0.0326686	0.693458	0.852149
100003000	1268	0.0627752	0.394653	0.642012
100003000	1342	-0.0413252	0.575452	0.779249
100003000	1442	-0.108575	0.140172	0.353733
100003000	1488	-0.0559033	0.565526	0.772725
100003000	1489	0.174339	0.0173176	0.0878841
100003000	1518	0.0940328	0.201736	0.440665
100003000	1526	0.203907	0.00524541	0.0366131
100003000	1528	0.205601	0.00499161	0.0352622
100003000	1537	0.151117	0.0395028	0.155864
100003000	1538	0.0525426	0.476312	0.708642
100003000	1539	0.200438	0.00608661	0.0409049
100003000	1547	0.166312	0.0232846	0.108298
100003000	1628	0.00973364	0.897106	0.955684
100003000	1629	0.0468547	0.552564	0.763869
100003000	1648	0.07205	0.329753	0.582228
100003000	1869	-0.0212464	0.77407	0.896358
100003000	2029	-0.0822653	0.264303	0.515207
100003000	2050	0.125673	0.0874185	0.263224
100003000	2051	0.0611994	0.406652	0.652482
100003000	2054	0.112814	0.12525	0.329884
100003000	100000007	0.00726657	0.921586	0.966813
100003000	100000008	-0.141576	0.0539111	0.192077
100003000	100000010	-0.013234	0.860823	0.938962
100003000	100000011	-0.150028	0.0726825	0.233868
100003000	100000014	0.0599984	0.415939	0.660422
100003000	100000015	0.0879451	0.24041	0.4881
100003000	100000016	-0.117464	0.163861	0.389029
100003000	100000036	0.022693	0.758505	0.888238
100003000	100000039	0.360726	4.24082e-07	1.32465e-05
100003000	100000042	-0.0277338	0.707094	0.860143
100003000	100000054	0.0555842	0.451126	0.689059
100003000	100000096	-0.0332929	0.652791	0.82839
100003000	100000257	0.0407825	0.580483	0.782381
100003000	100000258	-0.700846	4.74932e-16	6.33298e-14
100003000	100000263	-0.112848	0.125137	0.32969
100003000	100000265	-0.153488	0.0364752	0.147693
100003000	100000269	0.66444	4.68962e-25	1.47744e-22
100003000	100000276	0.831255	8.44031e-49	1.47426e-45
100003000	100000282	0.183526	0.012399	0.0692246
100003000	100000285	0.0885246	0.334264	0.586534
100003000	100000295	0.0908346	0.317705	0.570809
100003000	100000406	0.18106	0.0133924	0.073163
100003000	100000409	-0.0014349	0.985587	0.994101
100003000	100000436	-0.143423	0.129646	0.337046
100003000	100000437	0.0120314	0.87088	0.943543
100003000	100000442	0.0206719	0.780608	0.899658
100003000	100000445	-0.125908	0.0868236	0.262102
100003000	100000453	0.0505326	0.502943	0.728667
100003000	100000463	0.0606735	0.410703	0.655941
100003000	100000467	0.0412692	0.57597	0.779559
100003000	100000487	-0.139752	0.121609	0.323901
100003000	100000491	0.00376243	0.959352	0.983162
100003000	100000551	-0.0216151	0.769646	0.893893
100003000	100000580	-0.117525	0.11014	0.304382
100003000	100000616	0.358837	4.9199e-07	1.51271e-05
100003000	100000626	0.39005	3.72846e-08	1.48149e-06
100003000	100000630	0.698098	2.6381e-26	9.08146e-24
100003000	100000639	0.836971	4.68914e-50	8.83658e-47
100003000	100000656	0.296913	3.86767e-05	0.000688889
100003000	100000657	0.354414	6.94043e-07	2.05803e-05
100003000	100000665	0.185027	0.0114621	0.0653659
100003000	100000672	0.126581	0.0851371	0.258817
100003000	100000706	-0.0418832	0.572408	0.777231
100003000	100000707	0.0277571	0.708388	0.860826
100003000	100000708	0.0997357	0.175602	0.405457
100003000	100000711	-0.0497818	0.545196	0.758807
100003000	100000715	-0.0382254	0.629139	0.813813
100003000	100000743	-0.0527906	0.47423	0.706985
100003000	100000765	-0.074176	0.454256	0.691499
100003000	100000773	-0.0440218	0.550761	0.762624
100003000	100000774	-0.106365	0.148471	0.366336
100003000	100000776	0.0745092	0.312148	0.565198
100003000	100000781	0.0240842	0.744199	0.880681
100003000	100000784	-0.00384832	0.961848	0.984202
100003000	100000787	0.215966	0.00323617	0.0253723
100003000	100000792	-0.0498012	0.499652	0.726159
100003000	100000802	0.0320604	0.663991	0.835192
100003000	100000808	0.0337215	0.671081	0.839142
100003000	100000827	-0.243411	0.000814552	0.00859039
100003000	100000840	0.0654485	0.378725	0.627815
100003000	100000841	0.0650784	0.377504	0.626659
100003000	100000846	-0.0730941	0.328135	0.580671
100003000	100000856	-0.0381082	0.605567	0.798753
100003000	100000863	0.0305144	0.679276	0.843889
100003000	100000900	0.0641814	0.384129	0.632573
100003000	100000924	-0.168673	0.0213687	0.101992
100003000	100000936	-0.0752234	0.307519	0.560543
100003000	100000943	-0.0646411	0.464981	0.699757
100003000	100000961	0.0277749	0.706681	0.859948
100003000	100000963	-0.177297	0.0154815	0.0811926
100003000	100000997	0.0298225	0.686159	0.848021
100003000	100001002	-0.323492	7.07193e-06	0.000159934
100003000	100001006	-0.104312	0.156511	0.378452
100003000	100001007	0.190388	0.00924393	0.0558201
100003000	100001022	0.0152894	0.835912	0.926994
100003000	100001026	0.0870647	0.282965	0.535319
100003000	100001034	-0.036055	0.625147	0.811337
100003000	100001040	-0.134481	0.0672457	0.222318
100003000	100001048	-0.0982582	0.189431	0.424417
100003000	100001051	-0.130859	0.0750252	0.238617
100003000	100001054	0.16692	0.0227776	0.106655
100003000	100001055	0.0567568	0.444119	0.683464
100003000	100001064	-0.111107	0.170121	0.398052
100003000	100001073	-0.0576822	0.434198	0.675631
100003000	100001083	0.0916314	0.236072	0.483024
100003000	100001086	0.0496928	0.543206	0.757445
100003000	100001092	0.00870068	0.906176	0.959837
100003000	100001102	-0.0152633	0.836188	0.927119
100003000	100001104	0.217096	0.00291646	0.0234243
100003000	100001106	0.0462264	0.567891	0.774302
100003000	100001108	-0.0530958	0.476546	0.708799
100003000	100001112	0.0797794	0.279058	0.531031
100003000	100001121	-0.031997	0.664615	0.835564
100003000	100001125	0.469889	2.84002e-08	1.15745e-06
100003000	100001126	0.168673	0.0217266	0.103156
100003000	100001145	0.00883739	0.90813	0.960723
100003000	100001148	0.00353611	0.966805	0.986194
100003000	100001149	-0.056102	0.532655	0.750035
100003000	100001150	0.0920616	0.22032	0.464033
100003000	100001151	0.116055	0.25265	0.502106
100003000	100001162	0.0552261	0.454051	0.69135
100003000	100001167	0.0334404	0.650463	0.827023
100003000	100001170	-0.0716335	0.331243	0.583621
100003000	100001178	0.0260927	0.7237	0.869426
100003000	100001181	0.0815586	0.288934	0.541715
100003000	100001182	0.139926	0.056799	0.198871
100003000	100001193	0.163278	0.0259625	0.116935
100003000	100001195	0.130623	0.083993	0.256587
100003000	100001197	-0.0919105	0.212146	0.453782
100003000	100001198	0.0119829	0.871047	0.943618
100003000	100001207	0.171373	0.0233535	0.108525
100003000	100001208	-0.165746	0.0283736	0.124275
100003000	100001211	-0.01702	0.819116	0.918906
100003000	100001212	-0.0904149	0.219711	0.463269
100003000	100001229	-0.00738146	0.931526	0.971301
100003000	100001232	0.0420342	0.581828	0.78322
100003000	100001247	0.0149686	0.839307	0.92862
100003000	100001251	0.0390556	0.596626	0.79308
100003000	100001253	-0.0643735	0.382704	0.631331
100003000	100001254	0.192395	0.00851707	0.0525591
100003000	100001256	0.0199124	0.787341	0.9032
100003000	100001257	-0.18788	0.0217606	0.103282
100003000	100001263	0.254114	0.000465406	0.00545742
100003000	100001266	0.0486729	0.50943	0.733358
100003000	100001267	-0.0778168	0.308847	0.561849
100003000	100001270	0.0356876	0.628679	0.813486
100003000	100001271	0.272919	0.000164012	0.00232133
100003000	100001272	0.17769	0.0152505	0.0803414
100003000	100001274	-0.00477507	0.948425	0.978444
100003000	100001276	0.17979	0.014068	0.0758167
100003000	100001277	0.0286681	0.697701	0.854647
100003000	100001278	0.0383675	0.603115	0.797197
100003000	100001279	0.00398418	0.961407	0.984043
100003000	100001287	-0.080572	0.274295	0.525935
100003000	100001293	0.104776	0.155794	0.377415
100003000	100001294	0.0573223	0.437076	0.677956
100003000	100001295	0.102909	0.164497	0.389921
100003000	100001296	-0.0453925	0.538412	0.754052
100003000	100001300	0.0775452	0.292785	0.545728
100003000	100001310	0.0717837	0.3779	0.627029
100003000	100001313	-0.0554891	0.451902	0.689662
100003000	100001314	0.22313	0.00220403	0.0188638
100003000	100001315	-0.15199	0.0383642	0.152789
100003000	100001320	0.17825	0.0149272	0.079112
100003000	100001322	-0.322684	0.000289031	0.00370118
100003000	100001323	-0.2263	0.00463407	0.0333351
100003000	100001324	-0.282971	0.00151742	0.0140724
100003000	100001334	0.00691354	0.933766	0.97224
100003000	100001335	0.0415937	0.57297	0.777637
100003000	100001337	0.0474048	0.520537	0.741369
100003000	100001359	0.342545	1.70318e-06	4.57028e-05
100003000	100001386	-0.0407989	0.587644	0.787124
100003000	100001391	0.0901482	0.22108	0.464966
100003000	100001392	-0.00032356	0.996503	0.998543
100003000	100001393	-0.0238642	0.746456	0.881836
100003000	100001395	0.137483	0.0613071	0.209167
100003000	100001396	-0.161245	0.0391444	0.154884
100003000	100001397	0.00550647	0.945608	0.977284
100003000	100001398	-0.120528	0.205563	0.445526
100003000	100001399	0.0417734	0.580905	0.782689
100003000	100001400	0.049652	0.500939	0.727132
100003000	100001402	-0.107753	0.198615	0.4366
100003000	100001403	0.0644876	0.389756	0.637558
100003000	100001404	0.144564	0.143151	0.358283
100003000	100001405	0.0116953	0.875829	0.945906
100003000	100001409	-0.168428	0.0258759	0.116645
100003000	100001412	-0.12747	0.0829491	0.254598
100003000	100001413	-0.139552	0.058847	0.203583
100003000	100001415	-0.0885985	0.229153	0.474884
100003000	100001416	0.0911888	0.215773	0.458397
100003000	100001417	-0.0937866	0.202924	0.442229
100003000	100001423	0.0606138	0.411165	0.656332
100003000	100001425	-0.0268163	0.716362	0.865417
100003000	100001426	-0.101561	0.1725	0.401211
100003000	100001433	0.0522998	0.535027	0.751728
100003000	100001437	-0.0683196	0.354157	0.605063
100003000	100001445	0.120977	0.112853	0.309094
100003000	100001446	-0.0899151	0.222281	0.466449
100003000	100001452	0.112092	0.133011	0.342378
100003000	100001454	0.0549704	0.489944	0.718954
100003000	100001456	0.0412282	0.576349	0.779771
100003000	100001461	0.595437	3.14513e-19	5.83046e-17
100003000	100001462	0.24913	0.000627024	0.00695789
100003000	100001466	-0.176157	0.0449837	0.17023
100003000	100001467	-0.181907	0.0496562	0.181869
100003000	100001468	0.0163001	0.825232	0.921889
100003000	100001485	0.149165	0.0421532	0.162848
100003000	100001501	-0.0620106	0.400448	0.647127
100003000	100001509	0.0220955	0.76655	0.892319
100003000	100001510	0.0265739	0.718818	0.866802
100003000	100001511	0.19056	0.0091797	0.0555304
100003000	100001526	-0.0463577	0.62742	0.812747
100003000	100001540	0.0146665	0.842508	0.93019
100003000	100001541	0.0654439	0.374825	0.624236
100003000	100001550	-0.0961439	0.191752	0.427535
100003000	100001551	0.186748	0.0107037	0.0621527
100003000	100001562	0.216471	0.00300101	0.0239465
100003000	100001567	0.287798	6.79997e-05	0.00111319
100003000	100001569	0.192097	0.00862184	0.0530434
100003000	100001570	0.0971136	0.187288	0.421688
100003000	100001571	0.24638	0.000699096	0.0075923
100003000	100001577	0.0953709	0.230281	0.476223
100003000	100001579	0.142654	0.0520915	0.18777
100003000	100001580	0.178378	0.0156955	0.0819731
100003000	100001586	0.141983	0.0558814	0.196698
100003000	100001590	0.129084	0.0841651	0.256961
100003000	100001593	0.00745493	0.91956	0.965965
100003000	100001594	0.187068	0.0107813	0.0624713
100003000	100001597	0.134522	0.0725997	0.233673
100003000	100001604	0.0551725	0.461962	0.697446
100003000	100001605	0.106996	0.146067	0.36268
100003000	100001606	0.205179	0.0049641	0.0351109
100003000	100001609	-0.00668845	0.927807	0.969737
100003000	100001612	0.0207111	0.783774	0.901348
100003000	100001613	0.00225186	0.975665	0.989978
100003000	100001614	0.0484883	0.511039	0.734569
100003000	100001615	-0.142837	0.0517881	0.187039
100003000	100001617	-0.0245579	0.76241	0.890241
100003000	100001619	0.383853	1.85505e-07	6.3361e-06
100003000	100001620	0.89957	4.18993e-68	2.71856e-64
100003000	100001624	0.049581	0.548183	0.760832
100003000	100001635	-0.00864558	0.911973	0.962531
100003000	100001654	0.190032	0.00937854	0.0564097
100003000	100001655	0.281041	0.000244643	0.00322868
100003000	100001657	0.0333229	0.651611	0.827751
100003000	100001658	-0.0651306	0.383701	0.632188
100003000	100001662	0.0506833	0.492077	0.720587
100003000	100001664	-0.0246342	0.788542	0.903812
100003000	100001668	-0.0643865	0.382608	0.631256
100003000	100001723	-0.018111	0.816849	0.917821
100003000	100001730	-0.165805	0.023715	0.109702
100003000	100001731	-0.0542822	0.541215	0.756063
100003000	100001733	-0.0522526	0.482369	0.713216
100003000	100001734	-0.155317	0.0342747	0.141573
100003000	100001739	0.161042	0.0281012	0.123439
100003000	100001740	-0.0429943	0.560108	0.768984
100003000	100001743	-0.142078	0.0530578	0.190027
100003000	100001755	-0.0157836	0.830686	0.924506
100003000	100001756	-0.0497188	0.503886	0.729388
100003000	100001757	-0.111131	0.139729	0.353082
100003000	100001765	0.152486	0.0741863	0.236947
100003000	100001767	0.136239	0.0659214	0.219432
100003000	100001768	0.160708	0.110204	0.304502
100003000	100001777	0.193132	0.00826324	0.0513936
100003000	100001778	0.0864837	0.240503	0.488184
100003000	100001806	-0.0964669	0.276804	0.528727
100003000	100001810	0.0144073	0.845256	0.93144
100003000	100001843	-0.0659032	0.37674	0.625987
100003000	100001851	0.0686105	0.352106	0.603287
100003000	100001856	0.247406	0.000662852	0.00727016
100003000	100001868	0.0180317	0.809087	0.91402
100003000	100001869	0.207702	0.00444573	0.0323076
100003000	100001870	0.0147541	0.841579	0.929715
100003000	100001872	0.62964	1.01941e-18	1.78458e-16
100003000	100001876	0.264126	0.000269661	0.00349505
100003000	100001882	0.172819	0.018653	0.0925907
100003000	100001925	-0.101765	0.23324	0.479784
100003000	100001948	-0.0899852	0.223183	0.467553
100003000	100001950	0.0958512	0.194332	0.431071
100003000	100001951	0.227098	0.00411117	0.0304492
100003000	100001956	-0.122338	0.0962169	0.279717
100003000	100001977	0.100616	0.171802	0.400281
100003000	100001987	-0.0194649	0.79201	0.905502
100003000	100001988	0.0272043	0.71394	0.86408
100003000	100001989	0.0556924	0.450244	0.68836
100003000	100001990	-0.0569941	0.43971	0.680021
100003000	100001992	0.0482794	0.512863	0.735753
100003000	100001993	0.0938967	0.202392	0.441551
100003000	100001994	0.0270513	0.713984	0.864107
100003000	100001999	0.0400384	0.587414	0.786974
100003000	100002003	0.0393556	0.615749	0.805275
100003000	100002008	-0.0635122	0.399654	0.646443
100003000	100002009	-0.167066	0.0226577	0.106257
100003000	100002014	-0.142412	0.0524963	0.188733
100003000	100002015	-0.00214585	0.982004	0.992594
100003000	100002017	0.00627191	0.942663	0.976015
100003000	100002018	-0.0963724	0.191906	0.427749
100003000	100002021	-0.0552801	0.462353	0.697756
100003000	100002024	-0.070524	0.345474	0.597109
100003000	100002026	-0.0530818	0.473002	0.706102
100003000	100002027	-0.0395095	0.593374	0.790981
100003000	100002028	-0.0472108	0.522247	0.742642
100003000	100002029	-0.0218224	0.797294	0.908129
100003000	100002049	0.0427212	0.681021	0.844996
100003000	100002067	-0.0917073	0.213163	0.455014
100003000	100002070	0.254062	0.000466706	0.00546874
100003000	100002094	0.0633513	0.395536	0.642763
100003000	100002102	-0.0955173	0.197127	0.434734
100003000	100002103	-0.0823492	0.263814	0.514695
100003000	100002106	0.04667	0.527029	0.746126
100003000	100002107	0.128235	0.0811048	0.25088
100003000	100002113	0.145522	0.0998672	0.286242
100003000	100002122	0.0758529	0.306127	0.559243
100003000	100002126	0.142653	0.0520946	0.187773
100003000	100002128	0.0912272	0.227194	0.472466
100003000	100002129	-0.000771135	0.991665	0.996487
100003000	100002137	0.250912	0.00591591	0.0400461
100003000	100002152	0.12439	0.0934037	0.274522
100003000	100002154	0.0600394	0.41562	0.660175
100003000	100002167	0.65812	1.85662e-24	5.53937e-22
100003000	100002185	-0.148665	0.0476484	0.176931
100003000	100002196	0.118347	0.107656	0.299983
100003000	100002199	-0.0461582	0.532695	0.750072
100003000	100002227	0.0272722	0.79088	0.904943
100003000	100002241	-0.132862	0.121688	0.324016
100003000	100002253	0.0519804	0.504682	0.729944
100003000	100002259	-0.00247192	0.973288	0.988893
100003000	100002284	-0.104433	0.156027	0.377735
100003000	100002356	0.0492808	0.504149	0.729577
100003000	100002367	0.100834	0.170869	0.399032
100003000	100002376	-0.0738095	0.359816	0.610515
100003000	100002397	0.0592674	0.421653	0.665202
100003000	100002417	9.04475e-05	0.999022	0.99959
100003000	100002458	0.0119978	0.870888	0.943543
100003000	100002462	-0.0836117	0.256538	0.506529
100003000	100002466	0.114176	0.120727	0.322429
100003000	100002488	-0.111115	0.131076	0.339378
100003000	100002500	-0.0330143	0.65551	0.83008
100003000	100002514	-0.0314789	0.672277	0.839876
100003000	100002528	0.118099	0.1084	0.301292
100003000	100002537	0.0688809	0.350207	0.601596
100003000	100002544	0.200796	0.0186361	0.0925329
100003000	100002613	0.0172846	0.819379	0.919023
100003000	100002749	-0.126034	0.0865039	0.261488
100003000	100002761	-0.0903822	0.231545	0.477735
100003000	100002769	0.0132044	0.858034	0.937546
100003000	100002784	0.0538312	0.465549	0.700161
100003000	100002796	0.0079398	0.914348	0.963538
100003000	100002825	0.074628	0.455995	0.692914
100003000	100002873	0.195008	0.0103617	0.0606796
100003000	100002875	0.221418	0.00238806	0.0200713
100003000	100002911	-0.000832677	0.991	0.996213
100003000	100002927	-0.0789141	0.284322	0.536681
100003000	100002945	0.0655013	0.378339	0.62745
100003000	100002951	-0.0507802	0.491248	0.719963
100003000	100002952	0.0103194	0.888824	0.951911
100003000	100002953	0.118731	0.10651	0.297949
100003000	100002989	0.0365156	0.620731	0.808485
100003000	100002990	0.0104537	0.887386	0.951272
100003001	35	0.242732	0.00099345	0.0100744
100003001	50	0.416378	3.40038e-09	1.66313e-07
100003001	55	0.0639781	0.38564	0.633918
100003001	62	-0.129882	0.115635	0.313791
100003001	93	-0.128278	0.0810023	0.250686
100003001	98	-0.0652929	0.375931	0.625212
100003001	111	-0.10498	0.153861	0.374528
100003001	112	0.176348	0.0160513	0.0833158
100003001	117	-0.0303164	0.737157	0.876975
100003001	132	0.619207	5.73844e-21	1.2411e-18
100003001	136	0.120069	0.103536	0.292702
100003001	143	0.0432323	0.565545	0.772736
100003001	144	-0.163968	0.0408204	0.159335
100003001	158	0.0434941	0.555552	0.76603
100003001	171	0.0112407	0.878971	0.947375
100003001	179	-0.0365568	0.645234	0.823808
100003001	180	-1.39867e-05	0.999849	0.999926
100003001	181	0.00774585	0.916432	0.964476
100003001	182	-0.164384	0.0249573	0.113753
100003001	189	0.0805981	0.274139	0.525777
100003001	192	-0.0370751	0.615385	0.805076
100003001	194	-0.0102094	0.890001	0.952505
100003001	197	-0.318329	1.00627e-05	0.000217322
100003001	207	-0.101103	0.170893	0.399057
100003001	208	0.580982	2.8125e-13	2.65395e-11
100003001	209	0.762181	1.36953e-36	1.05404e-33
100003001	212	-0.270063	0.000236268	0.00313672
100003001	213	-0.00615882	0.93351	0.972151
100003001	229	0.243752	0.00080044	0.0084716
100003001	231	0.0401037	0.586804	0.78657
100003001	234	0.418079	2.89199e-09	1.43307e-07
100003001	235	-0.065558	0.387336	0.635449
100003001	240	0.126435	0.0854993	0.25949
100003001	241	-0.173472	0.0198671	0.0968249
100003001	244	-0.069598	0.347845	0.599261
100003001	250	0.113044	0.124479	0.328649
100003001	252	0.606027	4.95066e-20	9.84329e-18
100003001	254	-0.0585363	0.427412	0.669918
100003001	266	0.240252	0.000956479	0.00977471
100003001	267	0.54619	7.4276e-16	9.67282e-14
100003001	272	-0.0394762	0.622394	0.809576
100003001	273	0.0169876	0.818475	0.918601
100003001	275	-0.111457	0.129889	0.33744
100003001	278	0.0781263	0.29049	0.543295
100003001	279	0.152413	0.037822	0.151362
100003001	297	0.756532	8.90005e-36	6.40608e-33
100003001	302	0.117112	0.126023	0.33111
100003001	310	0.141783	0.0535577	0.191224
100003001	313	0.721938	3.04047e-31	1.52642e-28
100003001	327	0.366025	6.80464e-07	2.02221e-05
100003001	330	0.2268	0.0018522	0.016474
100003001	331	0.169134	0.0210112	0.100757
100003001	338	0.273936	0.000154682	0.00221187
100003001	339	0.195648	0.00777727	0.0491536
100003001	340	0.142457	0.0524213	0.188564
100003001	342	0.0324781	0.659884	0.832725
100003001	344	0.12759	0.082659	0.254027
100003001	355	0.00295493	0.968071	0.986706
100003001	356	0.0905212	0.219167	0.462608
100003001	358	0.49099	1.2893e-12	1.10532e-10
100003001	361	-0.0317321	0.691316	0.850967
100003001	362	0.818565	3.07544e-44	4.05245e-41
100003001	363	0.199784	0.00625823	0.0417723
100003001	376	0.112674	0.125722	0.330669
100003001	381	0.110988	0.131519	0.340081
100003001	391	0.13576	0.0646603	0.216672
100003001	397	0.145275	0.0478799	0.177526
100003001	407	0.0210761	0.775235	0.896946
100003001	409	0.382635	7.0538e-08	2.65133e-06
100003001	415	0.125209	0.089474	0.267141
100003001	418	-0.0161599	0.831907	0.925049
100003001	424	0.0492454	0.504456	0.7298
100003001	432	0.547978	6.86507e-16	8.97904e-14
100003001	439	0.10034	0.172987	0.401843
100003001	444	0.124654	0.0900342	0.268208
100003001	445	0.394828	2.45163e-08	1.01294e-06
100003001	452	0.0100453	0.891759	0.95329
100003001	460	-0.0276779	0.707658	0.860406
100003001	461	-0.0228235	0.757159	0.887486
100003001	466	0.0350707	0.635553	0.817939
100003001	480	0.209545	0.00409851	0.0303786
100003001	482	0.165634	0.0238621	0.110179
100003001	491	-0.0401424	0.594721	0.791883
100003001	498	0.206727	0.00464004	0.0333672
100003001	500	0.0148535	0.845761	0.931643
100003001	501	-0.135726	0.0647271	0.216824
100003001	503	0.144066	0.0497857	0.182189
100003001	504	0.731487	4.33631e-32	2.33968e-29
100003001	512	0.721494	3.44055e-31	1.71886e-28
100003001	519	0.0465171	0.528385	0.747092
100003001	533	0.0560318	0.447484	0.686106
100003001	535	0.0297778	0.686605	0.848301
100003001	537	-0.122776	0.0950219	0.277468
100003001	561	0.417827	2.96232e-09	1.46495e-07
100003001	563	0.0215424	0.7704	0.894282
100003001	564	0.245377	0.000736308	0.00792007
100003001	565	0.163331	0.0259142	0.116764
100003001	566	0.107538	0.144021	0.359625
100003001	572	0.0591107	0.422883	0.666218
100003001	796	-0.0385622	0.603265	0.797313
100003001	798	0.270702	0.000581484	0.00654665
100003001	799	0.0395759	0.591741	0.789913
100003001	800	0.0536671	0.466912	0.701185
100003001	803	-0.119548	0.104106	0.293727
100003001	806	0.0636331	0.388212	0.6362
100003001	811	0.248312	0.000632276	0.0070048
100003001	815	0.211659	0.0037302	0.0282688
100003001	821	-0.132373	0.0716881	0.231798
100003001	823	0.106216	0.149044	0.367209
100003001	825	0.123787	0.0941053	0.275789
100003001	826	-8.03794e-05	0.999237	0.99967
100003001	827	0.221277	0.004531	0.0327795
100003001	828	-0.0174589	0.829837	0.924094
100003001	849	0.0321413	0.667536	0.837215
100003001	878	0.0844379	0.251851	0.501224
100003001	880	-0.0161576	0.83193	0.92506
100003001	881	-0.263353	0.000463922	0.0054433
100003001	888	0.0583125	0.429184	0.671429
100003001	891	0.109631	0.136335	0.347758
100003001	892	0.128634	0.0801553	0.248973
100003001	893	0.240843	0.000928305	0.00954234
100003001	913	0.605647	5.29696e-20	1.04952e-17
100003001	917	0.179691	0.0141218	0.0760284
100003001	922	0.236641	0.00650281	0.0429918
100003001	923	-0.530521	3.42914e-12	2.76978e-10
100003001	925	-0.0726741	0.324248	0.57704
100003001	926	0.00853284	0.907977	0.960632
100003001	932	0.0558648	0.451323	0.689199
100003001	935	-0.107404	0.186352	0.420424
100003001	980	0.0926267	0.208591	0.449413
100003001	1001	0.135896	0.06439	0.216107
100003001	1002	0.222265	0.00229537	0.0194594
100003001	1004	0.0415863	0.573039	0.777692
100003001	1021	0.0417355	0.571662	0.776759
100003001	1022	0.0322998	0.662503	0.834317
100003001	1023	-0.114073	0.121063	0.322988
100003001	1024	0.12905	0.0791755	0.24704
100003001	1025	-0.0337407	0.647535	0.825211
100003001	1026	0.821912	7.58558e-47	1.1927e-43
100003001	1052	0.102016	0.165882	0.391893
100003001	1053	-0.0329462	0.655295	0.829952
100003001	1082	0.146882	0.0454393	0.171361
100003001	1083	0.159485	0.0296781	0.128171
100003001	1084	0.120126	0.102433	0.290823
100003001	1087	0.165511	0.0239681	0.110521
100003001	1090	0.117844	0.109172	0.302692
100003001	1094	0.0220664	0.764976	0.891554
100003001	1102	0.15947	0.0296935	0.128222
100003001	1105	0.229982	0.00158949	0.0146033
100003001	1110	0.0421756	0.56761	0.774101
100003001	1111	-0.0426437	0.563315	0.771201
100003001	1113	-0.0488836	0.507596	0.73207
100003001	1114	-0.0373101	0.613146	0.803595
100003001	1124	-0.108036	0.142162	0.356909
100003001	1125	-0.0397134	0.630608	0.814786
100003001	1128	0.0492249	0.504633	0.729898
100003001	1134	-0.0953643	0.195396	0.432492
100003001	1135	-0.00916	0.901515	0.957585
100003001	1136	-0.105396	0.155619	0.377153
100003001	1137	0.0947452	0.198326	0.436241
100003001	1140	-0.177401	0.0154199	0.0809659
100003001	1143	-0.0510637	0.488829	0.718095
100003001	1162	0.575081	9.1332e-18	1.45704e-15
100003001	1215	0.492014	2.21929e-11	1.58163e-09
100003001	1221	-0.0848463	0.249557	0.49867
100003001	1224	0.151815	0.0385907	0.153388
100003001	1231	0.0344848	0.640301	0.820851
100003001	1235	0.0124286	0.866294	0.941476
100003001	1239	0.183662	0.0120968	0.0679841
100003001	1242	-0.0174042	0.813604	0.916266
100003001	1254	0.0223238	0.762316	0.890198
100003001	1256	0.140629	0.0555536	0.195934
100003001	1258	-0.0918571	0.266842	0.517884
100003001	1268	0.0838113	0.2554	0.50519
100003001	1342	-0.0220683	0.764956	0.891549
100003001	1442	-0.11097	0.131584	0.340195
100003001	1488	-0.0401936	0.679599	0.84411
100003001	1489	0.176763	0.0157994	0.0823582
100003001	1518	0.130158	0.0766126	0.241852
100003001	1526	0.167603	0.0222198	0.104823
100003001	1528	0.142406	0.0531546	0.190269
100003001	1537	0.147238	0.0449129	0.170049
100003001	1538	0.112018	0.127955	0.334288
100003001	1539	0.220051	0.00254491	0.0210819
100003001	1547	0.219061	0.0026643	0.0218468
100003001	1628	0.0243676	0.746104	0.881639
100003001	1629	0.0358926	0.649205	0.826221
100003001	1648	0.0470888	0.524458	0.74435
100003001	1869	-0.0590823	0.424373	0.667428
100003001	2029	-0.114567	0.11945	0.320267
100003001	2050	0.141907	0.0533484	0.19072
100003001	2051	0.028933	0.695047	0.853086
100003001	2054	0.0497228	0.500327	0.726669
100003001	100000007	0.0244516	0.740435	0.878601
100003001	100000008	-0.111994	0.128038	0.334433
100003001	100000010	-0.0206803	0.784088	0.90154
100003001	100000011	-0.21096	0.0111461	0.0640032
100003001	100000014	0.0496352	0.501084	0.727253
100003001	100000015	0.116144	0.120511	0.322051
100003001	100000016	-0.107033	0.204865	0.444664
100003001	100000036	0.0448219	0.543537	0.757674
100003001	100000039	0.333743	3.2377e-06	8.0515e-05
100003001	100000042	-0.0570463	0.43929	0.67969
100003001	100000054	0.0749791	0.309097	0.562106
100003001	100000096	-0.0375801	0.611552	0.80261
100003001	100000257	0.0517668	0.482856	0.71356
100003001	100000258	-0.694581	1.10379e-15	1.40567e-13
100003001	100000263	-0.0693024	0.34726	0.59872
100003001	100000265	-0.174747	0.0170533	0.0869378
100003001	100000269	0.716834	1.24203e-30	5.93323e-28
100003001	100000276	0.803386	2.72573e-43	3.35853e-40
100003001	100000282	0.159539	0.0300697	0.129368
100003001	100000285	0.0905162	0.323461	0.576352
100003001	100000295	0.0885259	0.330211	0.582688
100003001	100000406	0.119841	0.103255	0.292248
100003001	100000409	-0.0224896	0.777043	0.897808
100003001	100000436	-0.107334	0.257818	0.50795
100003001	100000437	-0.0215193	0.771247	0.894751
100003001	100000442	0.0541793	0.465114	0.699854
100003001	100000445	-0.171857	0.019002	0.0938496
100003001	100000453	0.0298661	0.692294	0.851472
100003001	100000463	0.0748188	0.310136	0.563135
100003001	100000467	0.0395591	0.591898	0.790017
100003001	100000487	-0.0915721	0.311775	0.564798
100003001	100000491	-0.0148698	0.840354	0.929137
100003001	100000551	0.00545949	0.941045	0.975371
100003001	100000580	-0.0837404	0.255804	0.505698
100003001	100000616	0.383211	6.71659e-08	2.53724e-06
100003001	100000626	0.397112	2.00158e-08	8.41991e-07
100003001	100000630	0.66344	4.72322e-23	1.24346e-20
100003001	100000639	0.792235	2.49818e-41	2.67889e-38
100003001	100000656	0.293679	4.73516e-05	0.000819287
100003001	100000657	0.281302	0.000100484	0.00154589
100003001	100000665	0.182259	0.0127808	0.0707471
100003001	100000672	0.146429	0.0461166	0.173105
100003001	100000706	-0.0303221	0.682833	0.846075
100003001	100000707	-0.0260253	0.72583	0.870644
100003001	100000708	0.0674431	0.360379	0.611049
100003001	100000711	0.00388462	0.962371	0.984402
100003001	100000715	-0.0194916	0.805535	0.912179
100003001	100000743	-0.0439995	0.550964	0.762791
100003001	100000765	-0.08333	0.40035	0.647038
100003001	100000773	-0.136532	0.0631398	0.213385
100003001	100000774	-0.114375	0.120075	0.321332
100003001	100000776	0.0747311	0.310705	0.563728
100003001	100000781	-0.00452144	0.951161	0.97964
100003001	100000784	-0.0158584	0.843726	0.930739
100003001	100000787	0.15253	0.0387311	0.153792
100003001	100000792	-0.0687019	0.351464	0.602686
100003001	100000802	0.0359953	0.62572	0.811688
100003001	100000808	0.0142253	0.857858	0.937475
100003001	100000827	-0.247348	0.000664848	0.00728799
100003001	100000840	0.0756581	0.308711	0.561723
100003001	100000841	0.0560374	0.447438	0.686071
100003001	100000846	-0.0691539	0.354949	0.605833
100003001	100000856	-0.0549016	0.456712	0.693483
100003001	100000863	-0.0233233	0.752013	0.884896
100003001	100000900	0.0337836	0.647117	0.824951
100003001	100000924	-0.185017	0.0114663	0.0653828
100003001	100000936	-0.0467465	0.526352	0.745599
100003001	100000943	-0.0736649	0.404884	0.65097
100003001	100000961	-0.0403629	0.584386	0.785011
100003001	100000963	-0.0800349	0.277517	0.529482
100003001	100000997	-0.0352811	0.632597	0.816022
100003001	100001002	-0.259738	0.000356505	0.00439003
100003001	100001006	-0.0653637	0.375412	0.624733
100003001	100001007	0.156011	0.0334701	0.139257
100003001	100001022	0.0410716	0.5778	0.78065
100003001	100001026	0.111189	0.169803	0.397594
100003001	100001034	-0.0412245	0.576384	0.779791
100003001	100001040	-0.142524	0.0523091	0.188286
100003001	100001048	-0.12801	0.0868002	0.262055
100003001	100001051	-0.100316	0.173091	0.401982
100003001	100001054	0.111067	0.131245	0.339675
100003001	100001055	0.0362332	0.625336	0.811469
100003001	100001064	-0.100251	0.216065	0.458736
100003001	100001073	-0.0369035	0.617023	0.806076
100003001	100001083	0.0805007	0.298139	0.551206
100003001	100001086	0.0906	0.266975	0.518054
100003001	100001092	0.0028132	0.969601	0.98736
100003001	100001102	-0.0664621	0.367424	0.617493
100003001	100001104	0.186867	0.0106528	0.0619441
100003001	100001106	0.0250153	0.757348	0.887588
100003001	100001108	-0.0588665	0.429898	0.672033
100003001	100001112	0.0550956	0.45512	0.692239
100003001	100001121	-0.0111362	0.880087	0.947906
100003001	100001125	0.468749	3.09924e-08	1.25353e-06
100003001	100001126	0.202779	0.0056365	0.0386523
100003001	100001145	-0.043538	0.569511	0.775357
100003001	100001148	-0.0220814	0.794941	0.906898
100003001	100001149	-0.0272096	0.762317	0.890198
100003001	100001150	0.117101	0.118499	0.318644
100003001	100001151	0.0735686	0.46926	0.703055
100003001	100001162	0.0576281	0.434629	0.675982
100003001	100001167	0.0281236	0.70317	0.857785
100003001	100001170	-0.0382574	0.604155	0.797877
100003001	100001178	0.034384	0.641278	0.821467
100003001	100001181	0.087567	0.254755	0.504476
100003001	100001182	0.113169	0.12406	0.327923
100003001	100001193	0.140599	0.055606	0.196068
100003001	100001195	0.0957408	0.20623	0.446308
100003001	100001197	-0.105485	0.151878	0.371448
100003001	100001198	0.0160969	0.827378	0.922844
100003001	100001207	0.169214	0.0251808	0.114459
100003001	100001208	-0.179228	0.0176339	0.0890291
100003001	100001211	-0.0260353	0.726455	0.870991
100003001	100001212	0.019698	0.789577	0.904379
100003001	100001229	-0.016747	0.845427	0.931501
100003001	100001232	0.0171201	0.822588	0.920666
100003001	100001247	-1.95814e-05	0.999788	0.999894
100003001	100001251	-0.00165883	0.982072	0.992628
100003001	100001253	-0.0704325	0.339435	0.591476
100003001	100001254	0.218893	0.00268504	0.0219767
100003001	100001256	-0.00605812	0.934595	0.972599
100003001	100001257	-0.171903	0.0360556	0.146515
100003001	100001263	0.315137	1.18096e-05	0.000249457
100003001	100001266	0.0251994	0.732794	0.874498
100003001	100001267	-0.0597272	0.435044	0.676292
100003001	100001270	0.0342927	0.642165	0.822014
100003001	100001271	0.371533	1.77978e-07	6.10626e-06
100003001	100001272	0.284939	8.08465e-05	0.00128668
100003001	100001274	-0.0354191	0.631266	0.815259
100003001	100001276	0.179861	0.0140295	0.0756779
100003001	100001277	0.0716428	0.33118	0.583591
100003001	100001278	0.0642243	0.38381	0.632266
100003001	100001279	0.0593111	0.470929	0.704394
100003001	100001287	-0.0430316	0.559768	0.768771
100003001	100001293	0.0749251	0.310769	0.563774
100003001	100001294	0.113137	0.124166	0.328093
100003001	100001295	0.128115	0.0830693	0.254813
100003001	100001296	-0.0321033	0.663569	0.834945
100003001	100001300	0.0767769	0.297608	0.550684
100003001	100001310	0.0923566	0.256188	0.506147
100003001	100001313	-0.049458	0.502615	0.728421
100003001	100001314	0.229723	0.00160954	0.0147444
100003001	100001315	-0.135862	0.0644566	0.216244
100003001	100001320	0.15677	0.0326084	0.136805
100003001	100001322	-0.287379	0.00132959	0.0126736
100003001	100001323	-0.221566	0.00559424	0.0384299
100003001	100001324	-0.264307	0.00313583	0.0247659
100003001	100001334	-0.0230716	0.781491	0.900146
100003001	100001335	0.0187226	0.799771	0.909412
100003001	100001337	0.0364821	0.621052	0.808656
100003001	100001359	0.278093	0.000121442	0.00181076
100003001	100001386	0.00612433	0.935152	0.972871
100003001	100001391	0.214565	0.00327284	0.0255913
100003001	100001392	-0.0319541	0.665038	0.835798
100003001	100001393	-0.0182825	0.804382	0.911546
100003001	100001395	0.218114	0.00278326	0.0225984
100003001	100001396	-0.15961	0.0412036	0.160337
100003001	100001397	-0.0158999	0.843824	0.930785
100003001	100001398	-0.125782	0.186345	0.420418
100003001	100001399	0.0133459	0.860054	0.938513
100003001	100001400	0.0501704	0.496473	0.723797
100003001	100001402	-0.0964512	0.250139	0.499305
100003001	100001403	0.0676667	0.366762	0.616912
100003001	100001404	0.0872399	0.378532	0.627625
100003001	100001405	0.00741101	0.921126	0.966621
100003001	100001409	-0.200647	0.00775807	0.0490656
100003001	100001412	-0.139488	0.0575869	0.200733
100003001	100001413	-0.175809	0.0169793	0.0866783
100003001	100001415	-0.13081	0.0751341	0.238808
100003001	100001416	0.0686142	0.35208	0.603265
100003001	100001417	-0.0936318	0.203674	0.443211
100003001	100001423	0.021962	0.766056	0.892048
100003001	100001425	-0.0626839	0.395343	0.642603
100003001	100001426	-0.117601	0.11386	0.310825
100003001	100001433	0.0181925	0.829254	0.923766
100003001	100001437	-0.0401634	0.586247	0.786231
100003001	100001445	0.142038	0.0623025	0.211458
100003001	100001446	-0.0907095	0.218206	0.46141
100003001	100001452	0.127116	0.0881475	0.264644
100003001	100001454	-0.0195638	0.806033	0.912456
100003001	100001456	0.0452322	0.53985	0.755112
100003001	100001461	0.65215	6.60861e-24	1.87461e-21
100003001	100001462	0.306787	2.16315e-05	0.000420551
100003001	100001466	-0.17218	0.05013	0.182996
100003001	100001467	-0.177989	0.0548667	0.194312
100003001	100001468	0.0552728	0.45367	0.691054
100003001	100001485	0.15999	0.0291582	0.126636
100003001	100001501	-0.0314095	0.670409	0.838767
100003001	100001509	0.00530065	0.943227	0.976286
100003001	100001510	0.0176466	0.811056	0.915017
100003001	100001511	0.226612	0.00186893	0.0165932
100003001	100001526	-0.0118393	0.901399	0.957533
100003001	100001540	0.0547562	0.457907	0.694349
100003001	100001541	0.0633739	0.390152	0.63795
100003001	100001550	-0.0466961	0.526798	0.745952
100003001	100001551	0.25441	0.000458086	0.00538654
100003001	100001562	0.272584	0.000167208	0.00235808
100003001	100001567	0.311795	1.47667e-05	0.000302389
100003001	100001569	0.24608	0.000710046	0.00768906
100003001	100001570	0.15045	0.0403928	0.158243
100003001	100001571	0.303808	2.49196e-05	0.000474701
100003001	100001577	0.0534835	0.501777	0.727794
100003001	100001579	0.153327	0.0366737	0.14822
100003001	100001580	0.163813	0.0267033	0.119164
100003001	100001586	0.133896	0.0715412	0.231485
100003001	100001590	0.134385	0.0720871	0.232645
100003001	100001593	0.0846207	0.250823	0.500061
100003001	100001594	0.20373	0.0054112	0.0374997
100003001	100001597	0.107011	0.153931	0.374621
100003001	100001604	0.0915399	0.221652	0.465648
100003001	100001605	0.0962725	0.191155	0.426726
100003001	100001606	0.231006	0.00151248	0.0140395
100003001	100001609	-0.012699	0.863413	0.940135
100003001	100001612	0.02815	0.709152	0.861256
100003001	100001613	-0.0129023	0.861249	0.939151
100003001	100001614	0.0320082	0.664505	0.835477
100003001	100001615	-0.0764375	0.299755	0.552893
100003001	100001617	-0.0248388	0.759774	0.888902
100003001	100001619	0.403245	3.78107e-08	1.50089e-06
100003001	100001620	0.91169	5.39624e-73	4.53442e-69
100003001	100001624	0.0945619	0.251329	0.500627
100003001	100001635	-0.0508175	0.515556	0.737748
100003001	100001654	0.183346	0.0122477	0.0686018
100003001	100001655	0.280776	0.000248113	0.00326548
100003001	100001657	0.0023563	0.974537	0.989442
100003001	100001658	-0.0923482	0.21629	0.459013
100003001	100001662	0.0820825	0.265369	0.51632
100003001	100001664	-0.00465724	0.959566	0.983245
100003001	100001668	-0.0448778	0.543033	0.75731
100003001	100001723	-0.000371218	0.996213	0.998431
100003001	100001730	-0.203554	0.00532586	0.0370419
100003001	100001731	-0.0733508	0.408742	0.654304
100003001	100001733	-0.0813504	0.273621	0.525206
100003001	100001734	-0.13504	0.0661049	0.219834
100003001	100001739	0.138917	0.0586264	0.203086
100003001	100001740	-0.0323252	0.661387	0.833601
100003001	100001743	-0.156622	0.0327741	0.137275
100003001	100001755	-0.0119344	0.871564	0.943899
100003001	100001756	0.0158687	0.831163	0.924748
100003001	100001757	-0.0717874	0.340973	0.592977
100003001	100001765	0.134983	0.114451	0.311855
100003001	100001767	0.127329	0.0858563	0.260205
100003001	100001768	0.260618	0.00882303	0.0539567
100003001	100001777	0.210089	0.00400067	0.029837
100003001	100001778	0.0328753	0.655989	0.830333
100003001	100001806	-0.0362925	0.683034	0.84621
100003001	100001810	-0.0113414	0.877895	0.946884
100003001	100001843	-0.0353836	0.63535	0.817781
100003001	100001851	0.0431416	0.558764	0.768094
100003001	100001856	0.249431	0.000596324	0.00668188
100003001	100001868	0.00292516	0.968738	0.986996
100003001	100001869	0.239109	0.0010132	0.0102304
100003001	100001870	-0.0154684	0.834018	0.926105
100003001	100001872	0.604165	5.42457e-17	7.98081e-15
100003001	100001876	0.271716	0.000175733	0.00245749
100003001	100001882	0.245561	0.000754164	0.00807486
100003001	100001925	-0.0788373	0.356257	0.607121
100003001	100001948	-0.0958682	0.194252	0.430947
100003001	100001950	0.0639741	0.386967	0.635094
100003001	100001951	0.250613	0.00149326	0.0138999
100003001	100001956	-0.10622	0.14903	0.367192
100003001	100001977	0.10802	0.142225	0.356997
100003001	100001987	0.00415779	0.955085	0.98127
100003001	100001988	-0.0118954	0.872674	0.944403
100003001	100001989	0.0410641	0.57787	0.780705
100003001	100001990	-0.0968637	0.188431	0.42313
100003001	100001992	0.0240935	0.744103	0.880625
100003001	100001993	-0.00497834	0.946233	0.977552
100003001	100001994	-0.0269804	0.714701	0.864497
100003001	100001999	-0.0147635	0.84148	0.929666
100003001	100002003	-0.00324847	0.966969	0.986258
100003001	100002008	-0.0640995	0.395301	0.642571
100003001	100002009	-0.217161	0.00290775	0.0233722
100003001	100002014	-0.16141	0.0277398	0.122346
100003001	100002015	-0.0628368	0.508489	0.732702
100003001	100002017	-0.0295565	0.734602	0.875505
100003001	100002018	-0.0724499	0.327069	0.579664
100003001	100002021	-0.0937585	0.211897	0.453477
100003001	100002024	-0.0331107	0.658132	0.831662
100003001	100002026	-0.100521	0.173381	0.402387
100003001	100002027	-0.0694989	0.347209	0.59867
100003001	100002028	-0.0519215	0.481547	0.712553
100003001	100002029	-0.0170042	0.841379	0.929616
100003001	100002049	0.062206	0.549264	0.761547
100003001	100002067	-0.161939	0.0272258	0.120738
100003001	100002070	0.249998	0.000578838	0.00652259
100003001	100002094	-0.0198889	0.789859	0.904502
100003001	100002102	-0.104906	0.156414	0.378286
100003001	100002103	-0.106908	0.146399	0.363177
100003001	100002106	0.132578	0.0712454	0.230841
100003001	100002107	0.191826	0.00871777	0.0534738
100003001	100002113	0.155875	0.0777368	0.244151
100003001	100002122	0.131544	0.0750862	0.238718
100003001	100002126	0.106175	0.149202	0.367431
100003001	100002128	0.0468071	0.536144	0.752521
100003001	100002129	-0.0637263	0.387516	0.635608
100003001	100002137	0.256317	0.00489691	0.0347527
100003001	100002152	0.0922513	0.214217	0.456313
100003001	100002154	0.112212	0.127292	0.333218
100003001	100002167	0.689724	1.34159e-27	5.09761e-25
100003001	100002185	-0.167205	0.0256939	0.116075
100003001	100002196	0.0943834	0.200052	0.438427
100003001	100002199	-0.0349551	0.636668	0.818589
100003001	100002227	0.0646039	0.529556	0.747954
100003001	100002241	-0.149523	0.0811758	0.251028
100003001	100002253	0.0539103	0.488972	0.718209
100003001	100002259	-0.0513882	0.486067	0.715986
100003001	100002284	-0.0996051	0.17617	0.406298
100003001	100002356	0.144717	0.0487515	0.179637
100003001	100002367	0.105739	0.150891	0.369915
100003001	100002376	-0.0823996	0.306481	0.559582
100003001	100002397	0.00240665	0.973993	0.989227
100003001	100002417	-0.0176895	0.810606	0.9148
100003001	100002458	-0.0264153	0.720425	0.86761
100003001	100002462	-0.089986	0.221915	0.465976
100003001	100002466	0.15798	0.0312732	0.132942
100003001	100002488	-0.108695	0.139734	0.353087
100003001	100002500	-0.0489235	0.508409	0.73264
100003001	100002514	-0.0597248	0.421903	0.665429
100003001	100002528	0.0997506	0.175537	0.405364
100003001	100002537	0.120492	0.101383	0.288956
100003001	100002544	0.179805	0.0355137	0.145059
100003001	100002613	0.00847025	0.910908	0.961998
100003001	100002749	-0.0993216	0.17741	0.408012
100003001	100002761	-0.0658165	0.384097	0.632545
100003001	100002769	-0.0211974	0.773977	0.896322
100003001	100002784	0.0107017	0.884733	0.950035
100003001	100002796	-0.0524549	0.477049	0.709187
100003001	100002825	0.0848117	0.396701	0.643834
100003001	100002873	0.235525	0.00186941	0.0165966
100003001	100002875	0.345703	1.34616e-06	3.70636e-05
100003001	100002911	0.00314515	0.966016	0.9859
100003001	100002927	-0.0448331	0.543436	0.757612
100003001	100002945	0.165325	0.0253151	0.114895
100003001	100002951	-0.0455138	0.537327	0.753359
100003001	100002952	0.0343057	0.642039	0.82193
100003001	100002953	0.104058	0.157526	0.379915
100003001	100002989	0.0385502	0.601388	0.796083
100003001	100002990	0.0075146	0.918919	0.965717
100003001	100003000	0.934434	1.97466e-84	3.49024e-80
100003119	35	-0.0591625	0.435409	0.676593
100003119	50	0.187261	0.01183	0.0669272
100003119	55	0.112792	0.131675	0.340351
100003119	62	-0.267507	0.00123825	0.0119827
100003119	93	0.00277992	0.970456	0.987747
100003119	98	0.200675	0.00691076	0.0449793
100003119	111	0.280976	0.000133083	0.00195442
100003119	112	0.186445	0.0122102	0.0684434
100003119	117	0.2664	0.00314139	0.0247999
100003119	132	0.198828	0.00762589	0.0484358
100003119	136	-0.0855785	0.25469	0.504413
100003119	143	0.0353878	0.64392	0.822963
100003119	144	-0.0551189	0.502904	0.728636
100003119	158	0.263096	0.000359328	0.00441815
100003119	171	-0.0578331	0.440617	0.68076
100003119	179	-0.049002	0.543534	0.757674
100003119	180	0.662116	4.48005e-24	1.29959e-21
100003119	181	0.352346	1.22987e-06	3.42278e-05
100003119	182	0.17464	0.0190388	0.0939776
100003119	189	0.0552939	0.460975	0.696687
100003119	192	-0.0397512	0.596242	0.792837
100003119	194	0.0278383	0.710667	0.86214
100003119	197	-0.0150221	0.841805	0.929823
100003119	207	0.165685	0.026655	0.119021
100003119	208	0.139169	0.117184	0.316401
100003119	209	0.0977438	0.191769	0.427557
100003119	212	-0.02014	0.791361	0.905199
100003119	213	0.126819	0.0897996	0.267757
100003119	229	0.610932	8.47868e-20	1.64683e-17
100003119	231	0.0318158	0.671575	0.839443
100003119	234	-0.066643	0.374073	0.623629
100003119	235	0.0571699	0.45899	0.695208
100003119	240	0.0893156	0.233132	0.479662
100003119	241	0.0352106	0.644616	0.823419
100003119	244	-0.164062	0.0286481	0.125132
100003119	250	0.204884	0.00579808	0.0394678
100003119	252	0.202463	0.0064167	0.0425548
100003119	254	0.590071	2.87045e-18	4.81298e-16
100003119	266	0.0184378	0.80594	0.912412
100003119	267	-0.0327634	0.662386	0.834251
100003119	272	0.135274	0.0943815	0.276262
100003119	273	0.234479	0.00158148	0.0145428
100003119	275	0.0306182	0.683258	0.846355
100003119	278	-0.141946	0.0580386	0.201778
100003119	279	0.0682964	0.36231	0.612776
100003119	297	0.0966203	0.196951	0.434538
100003119	302	-0.113444	0.144365	0.360132
100003119	310	-0.0988117	0.186937	0.421236
100003119	313	0.129078	0.0841799	0.25698
100003119	327	0.142866	0.0646864	0.21673
100003119	330	0.210254	0.00461233	0.0332211
100003119	331	0.0987222	0.187338	0.421748
100003119	338	0.0422338	0.573482	0.777995
100003119	339	0.0690656	0.358274	0.609037
100003119	340	-0.0798379	0.286705	0.539322
100003119	342	-0.156072	0.0364231	0.14754
100003119	344	-0.162252	0.0295468	0.127777
100003119	355	0.0529286	0.4804	0.711694
100003119	356	0.241293	0.0011021	0.0109307
100003119	358	0.0289823	0.700148	0.856024
100003119	361	0.0119381	0.882793	0.949081
100003119	362	0.195468	0.00995891	0.0589609
100003119	363	0.191985	0.00982656	0.058362
100003119	376	-0.0125436	0.867272	0.941868
100003119	381	0.0533134	0.47721	0.709305
100003119	391	-0.0848998	0.257146	0.507185
100003119	397	0.0110724	0.882721	0.949054
100003119	407	0.105647	0.158101	0.380739
100003119	409	0.19743	0.0078945	0.0496838
100003119	415	0.147259	0.0491685	0.180728
100003119	418	0.0219698	0.776125	0.897367
100003119	424	0.692987	4.36486e-27	1.59241e-24
100003119	432	0.123739	0.098889	0.284512
100003119	439	0.606699	1.76927e-19	3.35016e-17
100003119	444	-0.105366	0.159216	0.382339
100003119	445	0.0733758	0.327629	0.580208
100003119	452	0.652683	3.17476e-23	8.51104e-21
100003119	460	0.0546396	0.466305	0.700727
100003119	461	-0.0626234	0.403635	0.649861
100003119	466	0.386619	9.00647e-08	3.30649e-06
100003119	480	-0.134018	0.0728757	0.234274
100003119	482	-0.0556612	0.457999	0.694438
100003119	491	0.00082071	0.991475	0.996406
100003119	498	-0.0790333	0.291605	0.544461
100003119	500	0.0864898	0.264955	0.515866
100003119	501	-0.102321	0.171685	0.400141
100003119	503	0.076488	0.307472	0.560495
100003119	504	0.0939125	0.212442	0.454145
100003119	512	0.114935	0.124449	0.328607
100003119	519	0.583597	8.13947e-18	1.30419e-15
100003119	533	0.115221	0.123509	0.327005
100003119	535	0.147005	0.0489249	0.180096
100003119	537	-0.00449911	0.952202	0.980088
100003119	561	0.0898516	0.230328	0.476278
100003119	563	0.104682	0.161957	0.386344
100003119	564	0.00968549	0.897324	0.955789
100003119	565	-0.128443	0.0857296	0.259969
100003119	566	-0.0541005	0.470721	0.704235
100003119	572	0.150371	0.0439199	0.167424
100003119	796	0.342304	2.914e-06	7.34164e-05
100003119	798	0.169176	0.0359526	0.146258
100003119	799	-0.0354085	0.637003	0.818757
100003119	800	-0.0198062	0.791855	0.905431
100003119	803	0.304004	3.34141e-05	0.000608906
100003119	806	0.046272	0.53736	0.75337
100003119	811	-0.177096	0.0173941	0.0881698
100003119	815	0.00876468	0.90704	0.960243
100003119	821	0.110577	0.139477	0.352714
100003119	823	-0.134528	0.0717817	0.231985
100003119	825	0.311514	2.30966e-05	0.000445084
100003119	826	0.0225077	0.792551	0.905801
100003119	827	0.15514	0.0516064	0.186606
100003119	828	0.0304475	0.713355	0.863717
100003119	849	-0.0444201	0.559422	0.768563
100003119	878	-0.109025	0.145149	0.361314
100003119	880	0.101605	0.187365	0.421774
100003119	881	0.0622456	0.424219	0.667321
100003119	888	0.131952	0.077444	0.243587
100003119	891	0.668948	1.03747e-24	3.18243e-22
100003119	892	0.598736	6.85641e-19	1.2254e-16
100003119	893	0.460879	7.49483e-11	4.87647e-09
100003119	913	0.0605636	0.419305	0.663197
100003119	917	-0.00413182	0.9561	0.981707
100003119	922	0.178604	0.0445321	0.16903
100003119	923	-0.0834941	0.319768	0.572763
100003119	925	0.0656574	0.381196	0.629993
100003119	926	0.0743058	0.321518	0.574483
100003119	932	0.0186046	0.805304	0.91203
100003119	935	-0.19968	0.0149671	0.0792676
100003119	980	0.611123	8.1992e-20	1.59436e-17
100003119	1001	-0.183607	0.0136178	0.0740508
100003119	1002	0.120894	0.105966	0.296984
100003119	1004	0.136432	0.067816	0.223559
100003119	1021	-0.00812165	0.913832	0.963334
100003119	1022	0.0949962	0.2059	0.445911
100003119	1023	-0.00970709	0.897096	0.955683
100003119	1024	0.210045	0.00465403	0.0334458
100003119	1025	0.0365145	0.626511	0.812195
100003119	1026	0.122973	0.10005	0.286512
100003119	1052	0.141197	0.0586725	0.203197
100003119	1053	0.0369147	0.622733	0.809809
100003119	1082	-0.0342572	0.648001	0.825523
100003119	1083	0.113853	0.128056	0.334461
100003119	1084	0.0943507	0.207726	0.44828
100003119	1087	0.628722	3.40112e-21	7.5144e-19
100003119	1090	0.20519	0.00572391	0.0390933
100003119	1094	0.23756	0.00132232	0.0126208
100003119	1102	0.0540624	0.471034	0.704463
100003119	1105	0.0466064	0.534421	0.751247
100003119	1110	0.186049	0.0123986	0.0692232
100003119	1111	0.326656	7.62646e-06	0.000170855
100003119	1113	0.0212424	0.777143	0.897854
100003119	1114	0.200379	0.00699582	0.0453971
100003119	1124	0.298205	4.78553e-05	0.000826831
100003119	1125	0.298094	0.000284737	0.00365531
100003119	1128	0.231472	0.00176922	0.0158835
100003119	1134	0.108398	0.147489	0.364858
100003119	1135	-0.14556	0.0518731	0.187236
100003119	1136	0.0862726	0.253546	0.503111
100003119	1137	0.692437	4.97586e-27	1.80504e-24
100003119	1140	-0.0216982	0.772491	0.895493
100003119	1143	-0.11133	0.136786	0.348463
100003119	1162	0.129081	0.0841724	0.256976
100003119	1215	0.0577463	0.471096	0.704507
100003119	1221	-0.103774	0.16565	0.391584
100003119	1224	-0.00760621	0.919282	0.965878
100003119	1231	0.685221	2.7075e-26	9.30631e-24
100003119	1235	0.0712934	0.34158	0.5935
100003119	1239	0.479869	9.35792e-12	7.05184e-10
100003119	1242	0.117162	0.117268	0.316542
100003119	1254	0.339789	3.06229e-06	7.66999e-05
100003119	1256	-0.0415908	0.579338	0.78164
100003119	1258	0.0994052	0.235858	0.482784
100003119	1268	0.0316327	0.673357	0.840483
100003119	1342	0.202895	0.00630214	0.0419955
100003119	1442	0.147981	0.0474267	0.176386
100003119	1488	0.344899	0.000314471	0.00396349
100003119	1489	0.526246	3.27822e-14	3.48908e-12
100003119	1518	0.111764	0.135252	0.346033
100003119	1526	-0.0901808	0.228617	0.474216
100003119	1528	-0.109434	0.144769	0.360729
100003119	1537	0.0269978	0.71903	0.866894
100003119	1538	0.187255	0.0118328	0.066938
100003119	1539	-0.0104561	0.889205	0.952086
100003119	1547	0.130211	0.0814705	0.25164
100003119	1628	-0.126669	0.096775	0.280729
100003119	1629	0.0413762	0.605727	0.798852
100003119	1648	-0.0302074	0.68812	0.849147
100003119	1869	-0.0930995	0.215141	0.457559
100003119	2029	0.00863299	0.90843	0.960858
100003119	2050	0.483112	6.47513e-12	5.00001e-10
100003119	2051	0.319289	1.2495e-05	0.000262131
100003119	2054	0.25829	0.000463906	0.00544324
100003119	100000007	-0.0150344	0.841235	0.929533
100003119	100000008	-0.195654	0.0084839	0.0523979
100003119	100000010	-0.0471025	0.539494	0.754866
100003119	100000011	-0.0624939	0.464868	0.699669
100003119	100000014	-0.0131979	0.860417	0.938715
100003119	100000015	-0.0191293	0.802173	0.910506
100003119	100000016	0.123683	0.146889	0.36394
100003119	100000036	0.190327	0.0104928	0.0612275
100003119	100000039	0.126942	0.089485	0.267161
100003119	100000042	-0.0612385	0.414132	0.658952
100003119	100000054	-0.100428	0.179794	0.411441
100003119	100000096	-0.168917	0.023797	0.109959
100003119	100000257	0.0424684	0.571353	0.77657
100003119	100000258	0.0236842	0.818831	0.918758
100003119	100000263	0.0556561	0.45804	0.694478
100003119	100000265	0.0881447	0.23934	0.486865
100003119	100000269	-0.126906	0.0895767	0.267326
100003119	100000276	0.133229	0.0745919	0.237745
100003119	100000282	-0.0747861	0.319759	0.572763
100003119	100000285	-0.00691233	0.941553	0.975612
100003119	100000295	-0.0119453	0.896971	0.955625
100003119	100000406	-0.0479614	0.522592	0.742928
100003119	100000409	-0.108129	0.179075	0.410415
100003119	100000436	-0.241409	0.0118376	0.0669576
100003119	100000437	-0.0501036	0.505371	0.730406
100003119	100000442	-0.233827	0.00168181	0.0152618
100003119	100000445	-0.214537	0.00382788	0.0288305
100003119	100000453	-0.133969	0.079759	0.248189
100003119	100000463	-0.0559946	0.455306	0.692391
100003119	100000467	-0.0462196	0.537822	0.753659
100003119	100000487	-0.0767173	0.404942	0.651003
100003119	100000491	0.0559205	0.455904	0.692843
100003119	100000551	0.217558	0.00334906	0.0260419
100003119	100000580	-0.0215593	0.773908	0.896282
100003119	100000616	-0.0358674	0.632641	0.816058
100003119	100000626	-0.0915214	0.221745	0.465762
100003119	100000630	0.276932	0.000291212	0.00372446
100003119	100000639	0.174283	0.0192888	0.0948313
100003119	100000656	0.230493	0.00185281	0.0164783
100003119	100000657	0.0998107	0.182498	0.41516
100003119	100000665	0.656702	1.39043e-23	3.82557e-21
100003119	100000672	-0.186454	0.0122058	0.0684219
100003119	100000706	0.0965074	0.200021	0.438402
100003119	100000707	0.187673	0.0121225	0.0680939
100003119	100000708	0.23528	0.00147593	0.0137691
100003119	100000711	-0.101843	0.22451	0.469185
100003119	100000715	-0.0354297	0.658528	0.831889
100003119	100000743	-0.192397	0.00966714	0.0576624
100003119	100000765	-0.0824597	0.409972	0.655332
100003119	100000773	0.488372	3.5336e-12	2.84832e-10
100003119	100000774	-0.00996019	0.894429	0.954464
100003119	100000776	0.408392	1.2622e-08	5.51699e-07
100003119	100000781	0.535937	8.99117e-15	1.02529e-12
100003119	100000784	-0.126319	0.122216	0.324924
100003119	100000787	0.241026	0.00119134	0.0116216
100003119	100000792	0.126455	0.090733	0.269566
100003119	100000802	0.471105	2.48354e-11	1.75805e-09
100003119	100000808	-0.126254	0.115112	0.312923
100003119	100000827	0.0284772	0.704333	0.858465
100003119	100000840	0.11583	0.123642	0.327218
100003119	100000841	0.10353	0.166652	0.393043
100003119	100000846	0.0178963	0.814156	0.916558
100003119	100000856	0.140953	0.0591144	0.204191
100003119	100000863	0.36058	6.61683e-07	1.97326e-05
100003119	100000900	-0.014233	0.849596	0.933606
100003119	100000924	0.140963	0.0590957	0.204148
100003119	100000936	0.155766	0.0367955	0.148531
100003119	100000943	0.0853121	0.344168	0.595915
100003119	100000961	0.0750322	0.316797	0.569875
100003119	100000963	-0.0187094	0.803139	0.910945
100003119	100000997	0.630807	2.30168e-21	5.15418e-19
100003119	100001002	-0.0159793	0.831869	0.925036
100003119	100001006	0.394282	4.33855e-08	1.70227e-06
100003119	100001007	-0.0812896	0.278005	0.52999
100003119	100001022	0.162323	0.0294747	0.127574
100003119	100001026	-0.0927438	0.262233	0.512872
100003119	100001034	-0.162348	0.0294497	0.127496
100003119	100001040	0.0893876	0.232754	0.479176
100003119	100001048	0.0559774	0.461863	0.69739
100003119	100001051	0.101875	0.173573	0.402643
100003119	100001054	0.174716	0.0189859	0.093796
100003119	100001055	-0.0495644	0.51117	0.734661
100003119	100001064	-0.220896	0.00678533	0.0443741
100003119	100001073	0.0729601	0.330384	0.582845
100003119	100001083	-0.0498035	0.526531	0.74574
100003119	100001086	-0.212463	0.0100358	0.0592886
100003119	100001092	-0.0743964	0.320927	0.573897
100003119	100001102	0.28525	0.000103893	0.00158903
100003119	100001104	0.0289659	0.699502	0.855616
100003119	100001106	-0.0999711	0.225104	0.469883
100003119	100001108	-0.171221	0.0230794	0.107649
100003119	100001112	0.63614	8.36054e-22	1.95414e-19
100003119	100001121	0.0827577	0.269388	0.520709
100003119	100001125	0.0997312	0.272415	0.523909
100003119	100001126	0.014545	0.846766	0.932143
100003119	100001145	0.559355	2.68606e-15	3.26802e-13
100003119	100001148	-0.12571	0.144765	0.360728
100003119	100001149	-0.0815575	0.371832	0.621506
100003119	100001150	-0.179941	0.0178381	0.089754
100003119	100001151	0.144758	0.159376	0.382561
100003119	100001162	-0.0653241	0.383623	0.632139
100003119	100001167	-0.0974177	0.193263	0.429619
100003119	100001170	0.287898	8.89369e-05	0.00139495
100003119	100001178	0.156908	0.0354198	0.144781
100003119	100001181	0.600653	1.18532e-17	1.87349e-15
100003119	100001182	0.692375	5.05079e-27	1.83092e-24
100003119	100001193	0.596984	9.19084e-19	1.6178e-16
100003119	100001195	0.606316	1.92248e-18	3.27709e-16
100003119	100001197	0.460979	7.41497e-11	4.83003e-09
100003119	100001198	0.604841	2.43522e-19	4.56061e-17
100003119	100001207	-0.0581299	0.452824	0.69041
100003119	100001208	-0.00195789	0.979845	0.991687
100003119	100001211	0.192	0.0104623	0.0611031
100003119	100001212	-0.0249349	0.739694	0.878215
100003119	100001229	0.388556	3.4951e-06	8.6173e-05
100003119	100001232	0.434372	4.03514e-09	1.94355e-07
100003119	100001247	0.484638	5.43774e-12	4.24694e-10
100003119	100001251	0.518075	9.45486e-14	9.51945e-12
100003119	100001253	-0.00603311	0.935935	0.973196
100003119	100001254	-0.202187	0.00649077	0.0429327
100003119	100001256	0.023153	0.757696	0.887782
100003119	100001257	0.124028	0.138584	0.351293
100003119	100001263	-0.156311	0.0361331	0.146736
100003119	100001266	-0.0454891	0.544274	0.75814
100003119	100001267	-0.0439118	0.573112	0.777757
100003119	100001270	0.552535	8.88555e-16	1.14349e-13
100003119	100001271	-0.239425	0.00120768	0.0117492
100003119	100001272	-0.122912	0.100219	0.286809
100003119	100001274	0.228471	0.0020368	0.017731
100003119	100001276	-0.010773	0.88587	0.950568
100003119	100001277	0.709912	6.643e-29	2.78646e-26
100003119	100001278	0.675896	2.25085e-25	7.28368e-23
100003119	100001279	0.0965277	0.249762	0.49889
100003119	100001287	0.0451866	0.546957	0.760017
100003119	100001293	0.12758	0.0887715	0.265814
100003119	100001294	-0.0596675	0.426232	0.668948
100003119	100001295	0.133791	0.0750052	0.238574
100003119	100001296	0.0972417	0.194072	0.430733
100003119	100001300	-0.0131558	0.860859	0.938983
100003119	100001310	0.0447977	0.588757	0.787894
100003119	100001313	0.0458759	0.540853	0.755842
100003119	100001314	0.133962	0.0729957	0.234496
100003119	100001315	-0.041527	0.57992	0.782033
100003119	100001320	0.0454057	0.545013	0.758672
100003119	100001322	-0.144895	0.11747	0.316865
100003119	100001323	-0.0905605	0.270408	0.521706
100003119	100001324	-0.18194	0.0476652	0.17698
100003119	100001334	0.0563791	0.503616	0.729185
100003119	100001335	0.755786	1.46376e-34	9.5094e-32
100003119	100001337	0.603981	2.82135e-19	5.25494e-17
100003119	100001359	0.297942	4.86306e-05	0.000838416
100003119	100001386	0.0430015	0.574282	0.778478
100003119	100001391	0.132681	0.0758053	0.240252
100003119	100001392	0.50896	2.98184e-13	2.80548e-11
100003119	100001393	0.000134778	0.998567	0.999413
100003119	100001395	-0.18855	0.0112505	0.0644511
100003119	100001396	-0.321695	3.76184e-05	0.000672845
100003119	100001397	-0.0164796	0.840827	0.92937
100003119	100001398	-0.134665	0.168729	0.395995
100003119	100001399	-0.054986	0.47504	0.707662
100003119	100001400	-0.119189	0.111018	0.305873
100003119	100001402	-0.0437129	0.60938	0.801196
100003119	100001403	-0.202123	0.00748105	0.0477469
100003119	100001404	0.0659755	0.512141	0.735233
100003119	100001405	-0.257034	0.000595286	0.00667229
100003119	100001409	0.105231	0.173314	0.402283
100003119	100001412	0.139157	0.0624552	0.211809
100003119	100001413	0.100482	0.182029	0.414503
100003119	100001415	0.170748	0.0219216	0.103822
100003119	100001416	0.0240398	0.74872	0.883067
100003119	100001417	0.0373715	0.618433	0.806995
100003119	100001423	-0.124653	0.0954638	0.278295
100003119	100001425	0.12286	0.100365	0.287072
100003119	100001426	0.132571	0.0794353	0.24755
100003119	100001433	0.2063	0.015199	0.0801377
100003119	100001437	-0.0611367	0.41491	0.659603
100003119	100001445	0.0105602	0.892259	0.953498
100003119	100001446	-0.00925955	0.901816	0.957685
100003119	100001452	-0.0662685	0.383576	0.632114
100003119	100001454	0.602473	1.10209e-16	1.56962e-14
100003119	100001456	0.130187	0.0815264	0.251749
100003119	100001461	-0.131661	0.0781061	0.244903
100003119	100001462	0.136151	0.0691738	0.226485
100003119	100001466	-0.133152	0.138785	0.351582
100003119	100001467	-0.0545675	0.564189	0.771773
100003119	100001468	0.0857434	0.252431	0.501855
100003119	100001485	0.0318714	0.671035	0.839129
100003119	100001501	0.421216	3.90649e-09	1.8869e-07
100003119	100001509	0.00613087	0.935451	0.973017
100003119	100001510	0.146178	0.0502233	0.183229
100003119	100001511	-0.0530706	0.479222	0.710801
100003119	100001526	-0.111787	0.25165	0.500996
100003119	100001540	-0.000546313	0.994193	0.997587
100003119	100001541	-0.0345782	0.644927	0.823623
100003119	100001550	-0.06889	0.358143	0.608898
100003119	100001551	-0.0305349	0.684074	0.846797
100003119	100001562	0.201309	0.0067319	0.0441065
100003119	100001567	-0.151077	0.0429268	0.164912
100003119	100001569	-0.175365	0.0185403	0.092192
100003119	100001570	-0.187774	0.0115962	0.0659265
100003119	100001571	0.0492742	0.511261	0.734711
100003119	100001577	-0.0205053	0.800076	0.909553
100003119	100001579	0.602352	3.72359e-19	6.84342e-17
100003119	100001580	0.54719	3.26431e-15	3.92957e-13
100003119	100001586	-0.0562624	0.458285	0.694673
100003119	100001590	-0.093558	0.21814	0.461329
100003119	100001593	-0.0463471	0.536699	0.752912
100003119	100001594	0.0175413	0.815715	0.917312
100003119	100001597	0.19353	0.0105075	0.0612938
100003119	100001604	-0.150543	0.0473896	0.176312
100003119	100001605	-0.0532301	0.4779	0.709843
100003119	100001606	-0.138697	0.0633349	0.213809
100003119	100001609	0.0125097	0.867628	0.942043
100003119	100001612	0.0768532	0.316318	0.56938
100003119	100001613	0.520652	6.79028e-14	6.97225e-12
100003119	100001614	0.504218	5.34809e-13	4.85109e-11
100003119	100001615	0.148793	0.0462103	0.173341
100003119	100001617	0.117554	0.154761	0.375873
100003119	100001619	-0.351	3.30824e-06	8.20343e-05
100003119	100001620	-0.0136465	0.855724	0.936507
100003119	100001624	-0.0833132	0.320821	0.573813
100003119	100001635	0.00936422	0.906151	0.959825
100003119	100001654	0.487037	4.12493e-12	3.28928e-10
100003119	100001655	0.188254	0.0167806	0.0859809
100003119	100001657	0.0735445	0.326515	0.579205
100003119	100001658	0.164495	0.0291387	0.126579
100003119	100001662	-0.0221766	0.767616	0.892854
100003119	100001664	0.0192945	0.836416	0.927237
100003119	100001668	-0.0948847	0.205154	0.445023
100003119	100001723	-0.0100443	0.89937	0.956707
100003119	100001730	0.149946	0.044527	0.169015
100003119	100001731	-0.0236937	0.794764	0.906837
100003119	100001733	0.548962	2.12757e-15	2.62151e-13
100003119	100001734	0.0100446	0.89354	0.954051
100003119	100001739	0.553475	7.76357e-16	1.00847e-13
100003119	100001740	-0.0886509	0.236642	0.483683
100003119	100001743	0.0465035	0.535324	0.751945
100003119	100001755	-0.288138	8.76876e-05	0.00137806
100003119	100001756	-0.137421	0.0681558	0.224314
100003119	100001757	-0.0437772	0.568529	0.774662
100003119	100001765	0.197312	0.0223031	0.105087
100003119	100001767	-0.338201	4.14473e-06	0.000100151
100003119	100001768	-0.0120456	0.907272	0.960338
100003119	100001777	0.180442	0.0153529	0.0807041
100003119	100001778	0.347454	1.76301e-06	4.71208e-05
100003119	100001806	-0.340883	0.00011423	0.00172003
100003119	100001810	0.210377	0.00458783	0.0330897
100003119	100001843	-0.220541	0.00326885	0.0255675
100003119	100001851	0.0867774	0.246735	0.495363
100003119	100001856	-0.169114	0.0232396	0.108149
100003119	100001868	0.0494233	0.514788	0.73719
100003119	100001869	-0.0105322	0.888404	0.951739
100003119	100001870	-0.115208	0.123549	0.327075
100003119	100001872	0.158528	0.0503241	0.183466
100003119	100001876	-0.0977963	0.19153	0.427236
100003119	100001882	0.166421	0.02598	0.116981
100003119	100001925	-0.142842	0.0996648	0.285863
100003119	100001948	-0.163726	0.0285273	0.12475
100003119	100001950	0.372227	2.88592e-07	9.38633e-06
100003119	100001951	0.209505	0.00958534	0.0573052
100003119	100001956	-0.0145725	0.846052	0.931783
100003119	100001977	0.247546	0.000807131	0.00852848
100003119	100001987	-0.031572	0.673948	0.840831
100003119	100001988	0.15197	0.0428648	0.164731
100003119	100001989	0.236076	0.00142052	0.0133547
100003119	100001990	0.403563	1.93849e-08	8.17869e-07
100003119	100001992	0.0755013	0.313772	0.566797
100003119	100001993	0.274932	0.000187605	0.00259288
100003119	100001994	0.215164	0.00372363	0.0282281
100003119	100001999	0.291287	7.27303e-05	0.00117749
100003119	100002003	0.21242	0.00682538	0.0445651
100003119	100002008	0.0541438	0.479251	0.710826
100003119	100002009	0.151722	0.0420357	0.162528
100003119	100002014	0.0803677	0.283509	0.53586
100003119	100002015	0.100167	0.295556	0.548545
100003119	100002017	-0.16054	0.0680587	0.224096
100003119	100002018	0.0125311	0.867774	0.942105
100003119	100002021	0.0696421	0.361174	0.611774
100003119	100002024	0.0207994	0.784694	0.901855
100003119	100002026	0.0621566	0.408479	0.65408
100003119	100002027	0.179858	0.0159894	0.0830914
100003119	100002028	0.0701154	0.349637	0.601037
100003119	100002029	-0.0233563	0.78646	0.902704
100003119	100002049	-0.0412486	0.697859	0.85471
100003119	100002067	0.276517	0.000171585	0.00240941
100003119	100002070	-0.0326132	0.663839	0.835083
100003119	100002094	-0.194982	0.0095076	0.0569704
100003119	100002102	-0.00160757	0.983009	0.993015
100003119	100002103	0.160513	0.0313592	0.133192
100003119	100002106	0.120716	0.106485	0.297909
100003119	100002107	0.108905	0.145597	0.361994
100003119	100002113	-0.0659286	0.468755	0.702683
100003119	100002122	-0.165069	0.027672	0.122134
100003119	100002126	0.150115	0.0442851	0.168377
100003119	100002128	0.124642	0.104314	0.294085
100003119	100002129	0.228418	0.00204189	0.0177635
100003119	100002137	0.175463	0.0584566	0.202681
100003119	100002152	0.145734	0.0529317	0.189748
100003119	100002154	0.0276552	0.712486	0.863172
100003119	100002167	0.248006	0.000788605	0.00837331
100003119	100002185	0.0721872	0.346679	0.59818
100003119	100002196	0.291627	7.12648e-05	0.00115759
100003119	100002199	0.482447	7.99583e-12	6.10257e-10
100003119	100002227	0.0351914	0.736319	0.876485
100003119	100002241	-0.254121	0.00340146	0.0263634
100003119	100002253	0.237192	0.00244927	0.0204703
100003119	100002259	0.441946	5.27187e-10	2.99783e-08
100003119	100002284	0.265795	0.000310638	0.00392565
100003119	100002356	0.577866	2.00879e-17	3.09859e-15
100003119	100002367	0.032856	0.66149	0.833663
100003119	100002376	-0.0943745	0.249062	0.498091
100003119	100002397	0.0614474	0.412538	0.657525
100003119	100002417	-0.187465	0.0117367	0.0665424
100003119	100002458	0.156423	0.0359994	0.146384
100003119	100002462	0.0718181	0.338029	0.590167
100003119	100002466	-0.0574267	0.44384	0.683251
100003119	100002488	0.0561633	0.453947	0.691258
100003119	100002500	0.0517597	0.491385	0.720074
100003119	100002514	0.0978656	0.195008	0.43199
100003119	100002528	-0.00764119	0.918912	0.965717
100003119	100002537	-0.159211	0.0327781	0.137287
100003119	100002544	-0.166615	0.0552655	0.195231
100003119	100002613	-0.24866	0.00104005	0.0104385
100003119	100002749	-0.0289268	0.699888	0.855861
100003119	100002761	0.0375789	0.625567	0.811606
100003119	100002769	0.0275153	0.713877	0.864052
100003119	100002784	-0.0392276	0.601094	0.795905
100003119	100002796	0.514163	1.55438e-13	1.51731e-11
100003119	100002825	0.0993819	0.327726	0.580286
100003119	100002873	-0.226944	0.0032785	0.0256254
100003119	100002875	-0.191958	0.0098374	0.0584095
100003119	100002911	-0.171256	0.021525	0.102502
100003119	100002927	0.0838812	0.262919	0.513651
100003119	100002945	0.581143	2.24694e-17	3.45244e-15
100003119	100002951	-0.0369384	0.62251	0.809652
100003119	100002952	-0.0434921	0.562105	0.770453
100003119	100002953	0.401579	2.30752e-08	9.58261e-07
100003119	100002989	-0.0125158	0.867564	0.942011
100003119	100002990	-0.0246325	0.74274	0.87991
100003119	100003000	0.0865171	0.24816	0.49702
100003119	100003001	0.0518977	0.489002	0.718233
100003151	35	-0.189355	0.0106799	0.0620499
100003151	50	0.20031	0.00612001	0.0410772
100003151	55	0.180012	0.0139478	0.0753516
100003151	62	0.00901024	0.913451	0.963149
100003151	93	0.213062	0.00350271	0.0269557
100003151	98	-0.0308296	0.676149	0.842135
100003151	111	-0.0779145	0.290486	0.543295
100003151	112	0.0489769	0.506786	0.731481
100003151	117	0.0531121	0.556357	0.766562
100003151	132	0.163551	0.0261174	0.117408
100003151	136	0.0451708	0.541507	0.756265
100003151	143	0.000795096	0.991572	0.996451
100003151	144	0.0193959	0.810075	0.91454
100003151	158	0.287267	7.02283e-05	0.00114336
100003151	171	-0.0327579	0.65714	0.831055
100003151	179	0.0205544	0.795789	0.907356
100003151	180	0.189262	0.00967555	0.0576985
100003151	181	0.00367105	0.960338	0.9836
100003151	182	-0.177976	0.0150849	0.0796983
100003151	189	0.209811	0.00405032	0.030113
100003151	192	0.17791	0.0151226	0.0798483
100003151	194	0.105996	0.149893	0.36841
100003151	197	0.186824	0.0108867	0.0629116
100003151	207	0.151384	0.0396907	0.156368
100003151	208	-0.0232712	0.791118	0.905053
100003151	209	0.114884	0.118424	0.318524
100003151	212	-0.0440269	0.556195	0.766479
100003151	213	-0.067637	0.358997	0.609796
100003151	229	0.0221596	0.764012	0.891083
100003151	231	-0.468271	1.58552e-11	1.15654e-09
100003151	234	0.0288005	0.696374	0.853907
100003151	235	0.0103632	0.89142	0.953143
100003151	240	0.141718	0.0536689	0.191496
100003151	241	-0.0487464	0.515801	0.737951
100003151	244	0.131429	0.0753448	0.239261
100003151	250	0.205112	0.0049786	0.0351926
100003151	252	0.102738	0.162892	0.387683
100003151	254	0.0399657	0.588093	0.787441
100003151	266	-0.0307587	0.676852	0.842484
100003151	267	-0.070951	0.335883	0.588114
100003151	272	0.0566631	0.479469	0.710973
100003151	273	0.0175998	0.812053	0.915556
100003151	275	-0.0361464	0.62427	0.810816
100003151	278	0.341657	1.94027e-06	5.12068e-05
100003151	279	-0.032066	0.663936	0.835163
100003151	297	0.149776	0.0413073	0.160633
100003151	302	0.0142587	0.852722	0.935081
100003151	310	-0.0473283	0.521211	0.741855
100003151	313	0.110035	0.134885	0.345465
100003151	327	0.238776	0.00150879	0.0140126
100003151	330	0.466568	1.91892e-11	1.38107e-09
100003151	331	0.118842	0.106184	0.297358
100003151	338	-0.12152	0.0984812	0.283762
100003151	339	-0.0724163	0.328623	0.581103
100003151	340	0.14297	0.0515692	0.186516
100003151	342	-0.0695355	0.345636	0.597259
100003151	344	0.0405811	0.582355	0.783615
100003151	355	0.20616	0.00475646	0.0340059
100003151	356	0.0573297	0.437016	0.6779
100003151	358	0.186413	0.0110659	0.0636778
100003151	361	0.104347	0.190549	0.425948
100003151	362	0.0438746	0.560893	0.769561
100003151	363	0.0562612	0.445623	0.684608
100003151	376	0.168631	0.0214022	0.102101
100003151	381	-0.0113283	0.878035	0.946961
100003151	391	0.0946743	0.198663	0.436657
100003151	397	0.189333	0.00964788	0.0575777
100003151	407	0.203556	0.00532543	0.0370395
100003151	409	0.361817	3.89052e-07	1.22493e-05
100003151	415	0.109058	0.139488	0.35273
100003151	418	-0.0945723	0.213168	0.45502
100003151	424	0.0730881	0.321492	0.574453
100003151	432	0.228657	0.00174466	0.015713
100003151	439	0.124621	0.0901215	0.268387
100003151	444	0.370172	1.98898e-07	6.74143e-06
100003151	445	0.367473	2.4754e-07	8.18868e-06
100003151	452	0.0769205	0.296703	0.549728
100003151	460	-0.0763573	0.300264	0.553379
100003151	461	0.0974008	0.185981	0.419933
100003151	466	0.021216	0.774384	0.896505
100003151	480	0.0799677	0.277921	0.529904
100003151	482	0.426716	1.25306e-09	6.64826e-08
100003151	491	-0.105315	0.16179	0.386112
100003151	498	0.128047	0.081556	0.251805
100003151	500	-0.0391116	0.608375	0.800574
100003151	501	-0.0233756	0.751476	0.884643
100003151	503	0.199353	0.00637353	0.042349
100003151	504	-0.126447	0.0871926	0.262776
100003151	512	0.0100397	0.891819	0.95331
100003151	519	0.0236982	0.74816	0.882756
100003151	533	-0.0233532	0.751706	0.884748
100003151	535	0.412548	4.88086e-09	2.31479e-07
100003151	537	-0.0674822	0.3601	0.610769
100003151	561	0.181455	0.013188	0.0723555
100003151	563	0.0320529	0.664065	0.835242
100003151	564	0.12833	0.0808777	0.250416
100003151	565	0.192222	0.00857783	0.0528437
100003151	566	0.120848	0.100369	0.287079
100003151	572	-0.271644	0.000176466	0.00246599
100003151	796	-0.0584809	0.43038	0.672431
100003151	798	0.0338354	0.67299	0.840277
100003151	799	-0.0234259	0.750958	0.884337
100003151	800	-0.0323308	0.661332	0.833569
100003151	803	-0.149566	0.0415971	0.161378
100003151	806	-0.0836323	0.25642	0.50641
100003151	811	0.101586	0.167687	0.394558
100003151	815	0.0267939	0.716588	0.865527
100003151	821	0.114336	0.120203	0.321551
100003151	823	0.453872	7.70751e-11	5.00596e-09
100003151	825	0.0659051	0.374081	0.623632
100003151	826	-0.0639137	0.446622	0.685401
100003151	827	-0.0706962	0.369844	0.619747
100003151	828	-0.0453979	0.576113	0.779643
100003151	849	-0.00966547	0.897249	0.955756
100003151	878	-0.128537	0.0803852	0.249453
100003151	880	-0.228256	0.00238067	0.0200259
100003151	881	-0.126523	0.0971636	0.281397
100003151	888	-0.105948	0.150081	0.368677
100003151	891	0.0592506	0.421785	0.665321
100003151	892	-0.0275734	0.708711	0.861004
100003151	893	0.165587	0.0239022	0.110309
100003151	913	-0.0499037	0.498768	0.725488
100003151	917	0.150375	0.0404933	0.158518
100003151	922	-0.126616	0.149555	0.367928
100003151	923	0.215044	0.0084452	0.0522288
100003151	925	-0.0545995	0.459196	0.695373
100003151	926	-0.0234166	0.751054	0.884395
100003151	932	-0.0965749	0.19219	0.428163
100003151	935	-0.0316634	0.697616	0.854603
100003151	980	0.000933381	0.989912	0.995804
100003151	1001	0.123123	0.0940845	0.275755
100003151	1002	-0.225553	0.0019656	0.0172445
100003151	1004	0.030533	0.679091	0.843769
100003151	1021	0.498829	4.28632e-13	3.93811e-11
100003151	1022	-0.107126	0.146674	0.363615
100003151	1023	-0.169447	0.020771	0.0999219
100003151	1024	0.0222063	0.76353	0.890826
100003151	1025	0.142832	0.0517973	0.187056
100003151	1026	0.0204514	0.781727	0.900259
100003151	1052	-0.207516	0.00448231	0.0325107
100003151	1053	-0.0248451	0.736411	0.876547
100003151	1082	0.236285	0.00116678	0.0114344
100003151	1083	0.111302	0.130426	0.338287
100003151	1084	0.151898	0.0384833	0.153119
100003151	1087	0.155028	0.0346147	0.142515
100003151	1090	0.139018	0.0584419	0.202652
100003151	1094	0.104189	0.157003	0.379173
100003151	1102	0.135318	0.0655442	0.218619
100003151	1105	0.119729	0.10358	0.29278
100003151	1110	0.0791453	0.282909	0.535259
100003151	1111	0.0203712	0.782562	0.900712
100003151	1113	0.0686534	0.351805	0.602988
100003151	1114	0.0981673	0.182525	0.415187
100003151	1124	0.107343	0.144756	0.360722
100003151	1125	0.259275	0.00140813	0.0132644
100003151	1128	-0.00865406	0.906676	0.960088
100003151	1134	0.0566136	0.442774	0.682394
100003151	1135	-0.0388916	0.599168	0.794644
100003151	1136	-0.0835964	0.26055	0.511026
100003151	1137	0.2836	8.76161e-05	0.00137719
100003151	1140	0.267086	0.000228537	0.00305275
100003151	1143	-0.0871868	0.236687	0.483742
100003151	1162	-0.0426213	0.56352	0.771325
100003151	1215	-0.0684586	0.383746	0.632211
100003151	1221	0.0964684	0.19025	0.425539
100003151	1224	0.603704	7.47134e-20	1.46114e-17
100003151	1231	0.189571	0.00955519	0.0571674
100003151	1235	0.170143	0.0202462	0.098142
100003151	1239	-0.00669591	0.927727	0.969695
100003151	1242	-0.0274019	0.710442	0.862015
100003151	1254	-0.0924047	0.209688	0.45079
100003151	1256	0.202436	0.00558861	0.0384005
100003151	1258	-0.132325	0.108887	0.302185
100003151	1268	0.111242	0.130634	0.338631
100003151	1342	0.016634	0.821712	0.920199
100003151	1442	0.0578333	0.432993	0.674639
100003151	1488	0.169872	0.0788118	0.24627
100003151	1489	0.288915	6.35217e-05	0.00105093
100003151	1518	-0.17664	0.0158736	0.0826374
100003151	1526	-0.207141	0.00455665	0.0329172
100003151	1528	0.0963402	0.192055	0.42797
100003151	1537	0.207545	0.00447644	0.0324782
100003151	1538	-0.219	0.00267189	0.0218946
100003151	1539	-0.126721	0.0847901	0.258133
100003151	1547	-0.183992	0.0119406	0.0673786
100003151	1628	-0.0269391	0.720373	0.867602
100003151	1629	-0.0633697	0.421609	0.665176
100003151	1648	-0.097267	0.187794	0.422316
100003151	1869	0.0156363	0.832694	0.925437
100003151	2029	-0.169011	0.0211062	0.101099
100003151	2050	-0.0761596	0.301521	0.554635
100003151	2051	-0.0311932	0.672548	0.840001
100003151	2054	-0.0124454	0.866115	0.941397
100003151	100000007	0.129171	0.0788917	0.246437
100003151	100000008	0.074953	0.309266	0.562257
100003151	100000010	0.0122414	0.871168	0.943685
100003151	100000011	-0.1111	0.184941	0.418518
100003151	100000014	0.145204	0.0479899	0.177794
100003151	100000015	-0.0375505	0.616751	0.805902
100003151	100000016	-0.0814035	0.335517	0.587755
100003151	100000036	0.25568	0.000427924	0.00509653
100003151	100000039	-0.163565	0.0256982	0.116088
100003151	100000042	0.0783527	0.287773	0.540463
100003151	100000054	0.0437029	0.553654	0.764679
100003151	100000096	-0.0177514	0.810464	0.914741
100003151	100000257	-0.144872	0.0485083	0.179072
100003151	100000258	0.0259226	0.797943	0.908455
100003151	100000263	-0.0497359	0.500215	0.726586
100003151	100000265	0.00781112	0.915731	0.964163
100003151	100000269	0.116068	0.114651	0.312204
100003151	100000276	-0.103094	0.161431	0.385593
100003151	100000282	-0.097176	0.188209	0.422802
100003151	100000285	-0.0283566	0.757514	0.887673
100003151	100000295	0.0726613	0.424476	0.667518
100003151	100000406	0.0046781	0.949471	0.978914
100003151	100000409	-0.0627473	0.42909	0.671359
100003151	100000436	-0.0883625	0.352017	0.603203
100003151	100000437	0.0524582	0.478224	0.710053
100003151	100000442	0.0457475	0.53747	0.753442
100003151	100000445	0.160904	0.028238	0.123864
100003151	100000453	0.103217	0.170358	0.398378
100003151	100000463	0.15831	0.0309172	0.131869
100003151	100000467	0.0624153	0.397375	0.644402
100003151	100000487	0.257744	0.00385189	0.0289735
100003151	100000491	0.0100117	0.892118	0.953428
100003151	100000551	0.186489	0.010815	0.0626054
100003151	100000580	0.013376	0.856209	0.936712
100003151	100000616	0.160561	0.0285806	0.12491
100003151	100000626	0.419916	2.42547e-09	1.22162e-07
100003151	100000630	-0.20081	0.00844963	0.0522511
100003151	100000639	-0.0734891	0.318838	0.571858
100003151	100000656	-0.185032	0.0114596	0.0653601
100003151	100000657	-0.174171	0.0174273	0.0882824
100003151	100000665	0.0494431	0.502744	0.728511
100003151	100000672	-0.106438	0.148192	0.365884
100003151	100000706	0.252311	0.000549761	0.00625461
100003151	100000707	-0.109661	0.138381	0.35097
100003151	100000708	-0.122978	0.0944767	0.276447
100003151	100000711	0.0810685	0.324035	0.57688
100003151	100000715	0.0505207	0.523179	0.743396
100003151	100000743	0.063413	0.389858	0.637655
100003151	100000765	0.146624	0.13748	0.349601
100003151	100000773	0.0228571	0.756813	0.88731
100003151	100000774	0.0519961	0.480916	0.712047
100003151	100000776	0.54551	8.19716e-16	1.0605e-13
100003151	100000781	0.148708	0.0427945	0.164544
100003151	100000784	-0.010841	0.892804	0.953727
100003151	100000787	-0.0560016	0.450214	0.68833
100003151	100000792	0.0509574	0.489735	0.718794
100003151	100000802	0.289217	6.2359e-05	0.00103503
100003151	100000808	0.114924	0.146592	0.36347
100003151	100000827	-0.0805981	0.274139	0.525777
100003151	100000840	-0.292997	5.69462e-05	0.000958349
100003151	100000841	-0.227071	0.00182842	0.0163072
100003151	100000846	-0.0330682	0.658543	0.831894
100003151	100000856	0.0160502	0.82787	0.923075
100003151	100000863	0.0359487	0.626168	0.811964
100003151	100000900	-0.249957	0.000580087	0.00653341
100003151	100000924	-0.0201325	0.785047	0.902004
100003151	100000936	0.208278	0.00433439	0.0317007
100003151	100000943	-0.00843383	0.924129	0.968
100003151	100000961	-0.0668724	0.364467	0.614781
100003151	100000963	0.0438391	0.552418	0.76375
100003151	100000997	0.147333	0.0447732	0.169673
100003151	100001002	0.120909	0.101127	0.288482
100003151	100001006	0.0732317	0.32054	0.573551
100003151	100001007	-0.0728326	0.323191	0.576123
100003151	100001022	-0.0119083	0.871843	0.944037
100003151	100001026	0.000484651	0.99524	0.998052
100003151	100001034	-0.168271	0.0216856	0.103015
100003151	100001040	-0.0762212	0.301129	0.554233
100003151	100001048	0.0400012	0.593931	0.791395
100003151	100001051	0.123847	0.0921526	0.272244
100003151	100001054	0.17626	0.0161048	0.0835096
100003151	100001055	-0.0309029	0.677095	0.842645
100003151	100001064	-0.058771	0.469058	0.702936
100003151	100001073	0.0807249	0.273382	0.524968
100003151	100001083	-0.0507061	0.512656	0.735595
100003151	100001086	-0.0914816	0.262329	0.512974
100003151	100001092	0.0943088	0.20041	0.438917
100003151	100001102	-0.153765	0.0361335	0.146736
100003151	100001104	0.123752	0.0924047	0.272693
100003151	100001106	0.190511	0.0175758	0.0888177
100003151	100001108	0.243336	0.000932769	0.00958186
100003151	100001112	0.0921903	0.210753	0.452145
100003151	100001121	-0.0034771	0.962432	0.984433
100003151	100001125	-0.0145752	0.871318	0.943766
100003151	100001126	0.0904439	0.220823	0.464649
100003151	100001145	-0.0525817	0.492041	0.720549
100003151	100001148	-0.0583544	0.49187	0.720434
100003151	100001149	-0.0773933	0.389033	0.636959
100003151	100001150	0.0807807	0.282393	0.534664
100003151	100001151	0.164837	0.103007	0.291846
100003151	100001162	0.144495	0.0491021	0.18056
100003151	100001167	0.126547	0.0852206	0.258954
100003151	100001170	0.0352363	0.633029	0.816321
100003151	100001178	0.0324893	0.659775	0.832651
100003151	100001181	-0.048278	0.530625	0.748618
100003151	100001182	0.181515	0.0131574	0.0722339
100003151	100001193	0.0704213	0.339512	0.591535
100003151	100001195	0.195838	0.00919172	0.0555836
100003151	100001197	-0.134592	0.0670163	0.221793
100003151	100001198	0.0904466	0.219549	0.463064
100003151	100001207	-0.0644626	0.396699	0.643833
100003151	100001208	0.0284987	0.708124	0.860678
100003151	100001211	-0.0868488	0.242392	0.490367
100003151	100001212	0.03328	0.65203	0.827966
100003151	100001229	0.0981554	0.252066	0.501432
100003151	100001232	0.0650508	0.393771	0.641271
100003151	100001247	0.134311	0.067595	0.223074
100003151	100001251	0.0156717	0.831869	0.925036
100003151	100001253	0.0535365	0.467998	0.70204
100003151	100001254	0.218509	0.00273304	0.0222796
100003151	100001256	0.123392	0.0933638	0.274457
100003151	100001257	-0.128779	0.117527	0.316963
100003151	100001263	0.296037	4.08672e-05	0.000721834
100003151	100001266	0.0235993	0.749175	0.883317
100003151	100001267	-0.00535157	0.94429	0.97671
100003151	100001270	0.204136	0.00519364	0.0363398
100003151	100001271	0.313214	1.34342e-05	0.000278958
100003151	100001272	0.141321	0.0543501	0.193124
100003151	100001274	0.109355	0.13733	0.34935
100003151	100001276	0.194527	0.0078009	0.0492586
100003151	100001277	0.0311186	0.673286	0.84044
100003151	100001278	0.0451352	0.54072	0.755737
100003151	100001279	0.145729	0.0751757	0.23891
100003151	100001287	0.13609	0.0640066	0.215299
100003151	100001293	0.190414	0.00942756	0.0566249
100003151	100001294	0.233743	0.001323	0.0126259
100003151	100001295	0.328722	5.21687e-06	0.000122551
100003151	100001296	-0.157344	0.0319688	0.134942
100003151	100001300	0.147755	0.0441584	0.168037
100003151	100001310	0.224626	0.00524732	0.0366239
100003151	100001313	0.251244	0.000542064	0.00618173
100003151	100001314	0.221368	0.00239368	0.020108
100003151	100001315	-0.0417485	0.571542	0.776679
100003151	100001320	-0.0527962	0.474183	0.70695
100003151	100001322	-0.126756	0.164143	0.389423
100003151	100001323	-0.134701	0.0947096	0.276874
100003151	100001324	-0.152533	0.0921304	0.272214
100003151	100001334	-0.0406992	0.624529	0.810955
100003151	100001335	0.085279	0.247142	0.495867
100003151	100001337	0.170779	0.0197766	0.0965128
100003151	100001359	0.117495	0.110231	0.304549
100003151	100001386	0.108225	0.149289	0.367531
100003151	100001391	0.461371	3.41401e-11	2.35841e-09
100003151	100001392	0.0750985	0.308326	0.561321
100003151	100001393	0.0667027	0.365688	0.615944
100003151	100001395	0.145455	0.0475999	0.176799
100003151	100001396	0.161392	0.0389637	0.154403
100003151	100001397	0.163965	0.0408244	0.159344
100003151	100001398	0.202754	0.0320332	0.135128
100003151	100001399	0.0753904	0.31861	0.571665
100003151	100001400	0.13589	0.0644011	0.216133
100003151	100001402	0.0784061	0.350246	0.601639
100003151	100001403	0.0889267	0.235181	0.481912
100003151	100001404	-0.100096	0.312022	0.565067
100003151	100001405	0.168435	0.0234155	0.108733
100003151	100001409	0.173204	0.0218936	0.103728
100003151	100001412	0.140547	0.0556978	0.196289
100003151	100001413	0.126655	0.0866696	0.26183
100003151	100001415	0.168356	0.0216178	0.102805
100003151	100001416	0.0589224	0.424365	0.667426
100003151	100001417	-0.0559348	0.448271	0.686727
100003151	100001423	-0.0529081	0.473246	0.706267
100003151	100001425	0.0601551	0.414721	0.65947
100003151	100001426	0.111571	0.133746	0.343608
100003151	100001433	-0.172843	0.0389869	0.154462
100003151	100001437	0.188128	0.0101279	0.0596708
100003151	100001445	0.0847236	0.267741	0.518885
100003151	100001446	0.18609	0.0109883	0.0633385
100003151	100001452	-0.0456378	0.541824	0.756501
100003151	100001454	-0.0317605	0.690119	0.850316
100003151	100001456	0.400603	1.46378e-08	6.32527e-07
100003151	100001461	0.002319	0.97494	0.989629
100003151	100001462	0.100279	0.174426	0.403754
100003151	100001466	-0.284742	0.00102544	0.0103268
100003151	100001467	-0.176625	0.0567823	0.198833
100003151	100001468	0.131191	0.0742831	0.237107
100003151	100001485	0.129928	0.0771377	0.242968
100003151	100001501	0.738286	2.69177e-33	1.60063e-30
100003151	100001509	-0.0209618	0.778209	0.898377
100003151	100001510	-0.054165	0.462783	0.698037
100003151	100001511	0.186271	0.0109095	0.0630079
100003151	100001526	0.14378	0.130427	0.338287
100003151	100001540	0.0265049	0.719517	0.867139
100003151	100001541	0.118385	0.107544	0.299771
100003151	100001550	-0.0996797	0.175845	0.405795
100003151	100001551	0.13927	0.0579826	0.201643
100003151	100001562	0.212911	0.00352659	0.027098
100003151	100001567	-0.111343	0.130284	0.338067
100003151	100001569	-0.0350815	0.634524	0.817288
100003151	100001570	0.0446223	0.545334	0.758907
100003151	100001571	-0.0579172	0.432325	0.67404
100003151	100001577	0.0104711	0.895447	0.954915
100003151	100001579	-0.0548215	0.45737	0.693977
100003151	100001580	-0.00997274	0.893412	0.953997
100003151	100001586	-0.0588108	0.430336	0.672402
100003151	100001590	-0.0359147	0.632192	0.815769
100003151	100001593	-0.0646383	0.380746	0.629631
100003151	100001594	0.123134	0.0949563	0.277333
100003151	100001597	0.0444354	0.554767	0.765438
100003151	100001604	0.0594761	0.42772	0.670142
100003151	100001605	0.123703	0.0925335	0.272955
100003151	100001606	0.144641	0.0488721	0.179946
100003151	100001609	0.0353128	0.632291	0.815846
100003151	100001612	0.0912356	0.225824	0.470761
100003151	100001613	-0.0602203	0.414214	0.659013
100003151	100001614	-0.0617048	0.40278	0.649181
100003151	100001615	0.157587	0.0317021	0.134177
100003151	100001617	-0.167366	0.0380152	0.151876
100003151	100001619	-0.116784	0.125976	0.331041
100003151	100001620	0.0526712	0.475231	0.707811
100003151	100001624	0.0146925	0.858845	0.937931
100003151	100001635	0.0115681	0.882403	0.948933
100003151	100001654	0.0380281	0.606327	0.799268
100003151	100001655	-0.206915	0.00747774	0.0477325
100003151	100001657	-0.00547254	0.940905	0.975322
100003151	100001658	0.00296683	0.968382	0.986845
100003151	100001662	0.171456	0.019287	0.0948305
100003151	100001664	-0.0845246	0.356648	0.607471
100003151	100001668	-0.0398594	0.589087	0.788123
100003151	100001723	0.299877	8.66657e-05	0.00136413
100003151	100001730	-0.232531	0.00140404	0.013234
100003151	100001731	-0.102862	0.246049	0.494642
100003151	100001733	0.0170475	0.81883	0.918758
100003151	100001734	0.177465	0.0153826	0.0808213
100003151	100001739	0.0118151	0.872838	0.944488
100003151	100001740	-0.124557	0.0902865	0.268686
100003151	100001743	0.0216002	0.769801	0.893979
100003151	100001755	0.166561	0.0230766	0.107638
100003151	100001756	0.176183	0.017046	0.0869065
100003151	100001757	-0.0142809	0.849938	0.933729
100003151	100001765	-0.00044065	0.995907	0.998336
100003151	100001767	-0.132432	0.0739194	0.236412
100003151	100001768	0.137114	0.173725	0.40286
100003151	100001777	-0.0753745	0.306546	0.559653
100003151	100001778	0.134072	0.0680887	0.224174
100003151	100001806	0.164043	0.0632202	0.213563
100003151	100001810	0.209517	0.00410359	0.0304066
100003151	100001843	0.132803	0.0739073	0.236387
100003151	100001851	0.0180606	0.806709	0.9128
100003151	100001856	-0.0943051	0.200427	0.438943
100003151	100001868	0.101123	0.174367	0.403657
100003151	100001869	0.148687	0.0428235	0.164615
100003151	100001870	-0.0924383	0.209522	0.450572
100003151	100001872	0.0221193	0.783337	0.901105
100003151	100001876	0.283764	8.67587e-05	0.00136534
100003151	100001882	-0.1379	0.0612221	0.208975
100003151	100001925	0.227848	0.00698406	0.0453396
100003151	100001948	-0.0586957	0.427416	0.669919
100003151	100001950	-0.0102593	0.889767	0.952387
100003151	100001951	0.21784	0.00596748	0.040302
100003151	100001956	0.0209848	0.776184	0.897386
100003151	100001977	-0.00914266	0.901433	0.957545
100003151	100001987	0.1462	0.0464626	0.173989
100003151	100001988	0.0401668	0.588263	0.787551
100003151	100001989	0.0796638	0.279758	0.531762
100003151	100001990	-0.0449934	0.541994	0.756595
100003151	100001992	0.0602949	0.413635	0.65849
100003151	100001993	-0.0717995	0.330121	0.582595
100003151	100001994	0.080626	0.273972	0.525597
100003151	100001999	0.105713	0.150992	0.370054
100003151	100002003	0.14164	0.0695664	0.227374
100003151	100002008	-0.00139053	0.985303	0.993981
100003151	100002009	0.032769	0.65703	0.830986
100003151	100002014	0.0953587	0.195422	0.432526
100003151	100002015	0.0580128	0.541635	0.756366
100003151	100002017	0.0493772	0.571004	0.776338
100003151	100002018	0.0249005	0.736539	0.876619
100003151	100002021	0.064137	0.393681	0.641169
100003151	100002024	0.152891	0.0399	0.156931
100003151	100002026	0.163904	0.0257924	0.116391
100003151	100002027	-0.0761874	0.302665	0.555831
100003151	100002028	0.0159309	0.82913	0.923701
100003151	100002029	0.0349844	0.680453	0.844623
100003151	100002049	0.158917	0.123996	0.327815
100003151	100002067	-0.00495224	0.946514	0.977698
100003151	100002070	0.153516	0.0364407	0.147592
100003151	100002094	0.00659779	0.929561	0.970437
100003151	100002102	0.155112	0.0355148	0.145059
100003151	100002103	-0.0496314	0.501116	0.727283
100003151	100002106	-0.168959	0.0211466	0.10124
100003151	100002107	-0.146921	0.0453812	0.171224
100003151	100002113	0.109213	0.217936	0.461089
100003151	100002122	0.050916	0.492463	0.720835
100003151	100002126	0.0493983	0.503131	0.728807
100003151	100002128	0.104826	0.164963	0.390576
100003151	100002129	0.038485	0.602005	0.796504
100003151	100002137	0.0764492	0.408594	0.654182
100003151	100002152	0.0803919	0.279332	0.531336
100003151	100002154	0.0750798	0.308446	0.561436
100003151	100002167	0.141077	0.0547725	0.194109
100003151	100002185	0.135028	0.0723278	0.233109
100003151	100002196	0.0385596	0.6013	0.79603
100003151	100002199	-0.19258	0.00863325	0.0530951
100003151	100002227	0.0709683	0.489712	0.718776
100003151	100002241	0.248437	0.00341953	0.0264694
100003151	100002253	0.121811	0.116841	0.315849
100003151	100002259	0.289012	6.31463e-05	0.001046
100003151	100002284	-0.0273124	0.711346	0.862509
100003151	100002356	0.00612526	0.933871	0.972277
100003151	100002367	0.00334656	0.963842	0.985002
100003151	100002376	0.060625	0.452167	0.689864
100003151	100002397	-0.104767	0.154701	0.375793
100003151	100002417	-0.178203	0.0149539	0.0792172
100003151	100002458	-0.0966381	0.189468	0.424445
100003151	100002462	0.00962753	0.896234	0.955281
100003151	100002466	0.445094	1.95038e-10	1.18605e-08
100003151	100002488	0.0211414	0.774557	0.896611
100003151	100002500	0.0304765	0.680478	0.844641
100003151	100002514	-0.133439	0.0717319	0.23189
100003151	100002528	-0.0778175	0.291089	0.543921
100003151	100002537	0.160087	0.0290594	0.126344
100003151	100002544	0.0210064	0.807503	0.913224
100003151	100002613	-0.176763	0.0185937	0.0923823
100003151	100002749	0.28362	8.75085e-05	0.00137571
100003151	100002761	0.201244	0.00723246	0.0465541
100003151	100002769	0.155707	0.0338207	0.140262
100003151	100002784	0.0350591	0.63474	0.817429
100003151	100002796	0.17827	0.0149155	0.0790716
100003151	100002825	-0.0683176	0.49507	0.722778
100003151	100002873	0.125698	0.100379	0.287097
100003151	100002875	0.235254	0.001228	0.0119076
100003151	100002911	-0.0513956	0.486004	0.715936
100003151	100002927	0.260357	0.000331998	0.00414293
100003151	100002945	-0.0659693	0.374934	0.624341
100003151	100002951	0.068838	0.350508	0.601879
100003151	100002952	0.0136744	0.853037	0.935224
100003151	100002953	0.0442848	0.548382	0.760968
100003151	100002989	0.137209	0.0618308	0.210342
100003151	100002990	0.125872	0.0869131	0.262278
100003151	100003000	-0.00473031	0.948908	0.978668
100003151	100003001	0.0194574	0.792088	0.905541
100003151	100003119	0.181873	0.0145457	0.0776872
100003169	35	0.225098	0.00335101	0.0260532
100003169	50	0.233301	0.00206986	0.0179556
100003169	55	0.0385073	0.616003	0.805427
100003169	62	-0.0430084	0.619076	0.807361
100003169	93	-0.0938392	0.220794	0.464613
100003169	98	-0.0857996	0.263093	0.513847
100003169	111	-0.0705858	0.357509	0.608315
100003169	112	0.181667	0.0170769	0.0870252
100003169	117	-0.0247492	0.792003	0.905499
100003169	132	0.323889	1.55038e-05	0.000315666
100003169	136	-0.076521	0.319852	0.572851
100003169	143	0.122078	0.11715	0.316349
100003169	144	-0.202153	0.0147521	0.0784577
100003169	158	0.159341	0.0368112	0.148574
100003169	171	0.0909833	0.235229	0.481984
100003169	179	0.0526973	0.523292	0.743482
100003169	180	0.0659257	0.390209	0.638007
100003169	181	-0.058261	0.447757	0.686316
100003169	182	-0.119451	0.118581	0.318779
100003169	189	0.059577	0.43755	0.678339
100003169	192	0.104459	0.172659	0.401398
100003169	194	0.0947967	0.216098	0.458778
100003169	197	-0.0728994	0.343357	0.595158
100003169	207	0.132575	0.083887	0.256376
100003169	208	0.354667	4.94542e-05	0.000850643
100003169	209	0.506036	1.42869e-12	1.21728e-10
100003169	212	-0.0513775	0.509644	0.733527
100003169	213	0.0870519	0.256163	0.506121
100003169	229	0.124562	0.103515	0.29268
100003169	231	-0.0209022	0.785499	0.902215
100003169	234	0.275905	0.00024885	0.00327383
100003169	235	0.132085	0.0928134	0.273465
100003169	240	0.0936624	0.221669	0.465665
100003169	241	-0.186324	0.0159128	0.0827795
100003169	244	-0.0261222	0.73526	0.875907
100003169	250	0.128243	0.093629	0.274937
100003169	252	0.431837	3.32274e-09	1.62744e-07
100003169	254	0.00285362	0.970364	0.987697
100003169	266	-0.0666827	0.384778	0.633122
100003169	267	0.464015	1.44586e-10	8.98326e-09
100003169	272	0.0196717	0.813686	0.916306
100003169	273	0.0621979	0.418998	0.662948
100003169	275	-0.0162963	0.831967	0.925072
100003169	278	0.118511	0.122634	0.325591
100003169	279	0.0786797	0.304919	0.558072
100003169	297	0.455157	3.54113e-10	2.07038e-08
100003169	302	0.0885057	0.268797	0.520059
100003169	310	0.0843327	0.271372	0.522786
100003169	313	0.415756	1.41393e-08	6.12378e-07
100003169	327	0.160374	0.0414859	0.161095
100003169	330	0.19585	0.0100296	0.0592631
100003169	331	0.0637984	0.405717	0.651643
100003169	338	0.208979	0.0059378	0.0401588
100003169	339	0.0396639	0.607573	0.800075
100003169	340	0.0833681	0.276911	0.528819
100003169	342	0.00273334	0.971612	0.988181
100003169	344	0.00744299	0.922803	0.967402
100003169	355	-0.0330572	0.666834	0.836829
100003169	356	-0.000459881	0.995223	0.998038
100003169	358	0.362487	1.02624e-06	2.91315e-05
100003169	361	0.0670878	0.419458	0.663338
100003169	362	0.507035	3.15188e-12	2.56076e-10
100003169	363	0.172835	0.0233737	0.108593
100003169	376	0.0724631	0.344834	0.596549
100003169	381	0.0213786	0.780733	0.899718
100003169	391	0.00100938	0.989515	0.995631
100003169	397	0.0876014	0.253162	0.502643
100003169	407	-0.0477073	0.534292	0.751159
100003169	409	0.273506	0.000283074	0.00363716
100003169	415	-0.0161949	0.832997	0.925607
100003169	418	0.0239044	0.76342	0.890761
100003169	424	0.07114	0.353737	0.604679
100003169	432	0.365553	8.18237e-07	2.37775e-05
100003169	439	0.130693	0.0874757	0.263328
100003169	444	0.0239138	0.755509	0.886638
100003169	445	0.19856	0.00902375	0.0548472
100003169	452	0.00511057	0.946951	0.977865
100003169	460	-0.0673737	0.379861	0.628797
100003169	461	0.0571148	0.456756	0.693527
100003169	466	0.0329901	0.668393	0.837638
100003169	480	0.0986951	0.197717	0.435499
100003169	482	0.0968627	0.206211	0.44628
100003169	491	-0.0487503	0.532806	0.750137
100003169	498	0.140929	0.0651833	0.217815
100003169	500	0.0199799	0.800764	0.909846
100003169	501	-0.0760053	0.321702	0.574663
100003169	503	0.123559	0.106345	0.297644
100003169	504	0.430455	4.65901e-09	2.21757e-07
100003169	512	0.492952	6.43868e-12	4.97637e-10
100003169	519	-0.0396606	0.605467	0.798723
100003169	533	0.049653	0.517733	0.7394
100003169	535	0.139594	0.0677962	0.223518
100003169	537	-0.0116574	0.879364	0.947558
100003169	561	0.222394	0.00336561	0.0261428
100003169	563	0.0485705	0.526914	0.746046
100003169	564	0.0236001	0.758616	0.888292
100003169	565	0.129611	0.0901529	0.26844
100003169	566	0.114715	0.134014	0.344051
100003169	572	0.0237133	0.757494	0.88766
100003169	796	-0.0907921	0.239003	0.486465
100003169	798	0.212664	0.0102261	0.0600972
100003169	799	0.0293239	0.702567	0.85743
100003169	800	0.0886108	0.247714	0.49652
100003169	803	-0.0862241	0.26073	0.511257
100003169	806	0.0326798	0.670414	0.838767
100003169	811	0.140073	0.0668494	0.221415
100003169	815	0.0417147	0.586902	0.786642
100003169	821	0.0362362	0.636981	0.818747
100003169	823	0.0083203	0.913737	0.963296
100003169	825	0.115681	0.131888	0.34069
100003169	826	-0.132847	0.125967	0.331032
100003169	827	0.229794	0.0045343	0.0327965
100003169	828	-0.11243	0.181253	0.413506
100003169	849	0.0172246	0.825143	0.921853
100003169	878	0.025758	0.737319	0.877069
100003169	880	0.123048	0.119935	0.321112
100003169	881	-0.22657	0.00396409	0.0296304
100003169	888	-0.102733	0.179903	0.411602
100003169	891	0.0468795	0.541417	0.756201
100003169	892	0.0204022	0.79051	0.904766
100003169	893	0.188117	0.0134643	0.0734508
100003169	913	0.425791	5.77899e-09	2.70371e-07
100003169	917	0.111454	0.145508	0.361847
100003169	922	0.128064	0.163336	0.388302
100003169	923	-0.298317	0.000440963	0.00522101
100003169	925	0.123868	0.105466	0.296095
100003169	926	0.0253524	0.741308	0.879088
100003169	932	-0.097878	0.204153	0.443784
100003169	935	-0.0471572	0.577332	0.780396
100003169	980	-0.0160581	0.834388	0.926287
100003169	1001	0.0035399	0.963241	0.984737
100003169	1002	0.285902	0.000143593	0.00208073
100003169	1004	0.0874905	0.253766	0.503352
100003169	1021	0.054615	0.476727	0.708938
100003169	1022	-0.0313662	0.682932	0.846131
100003169	1023	-0.0531622	0.488547	0.717897
100003169	1024	0.0968721	0.206166	0.446227
100003169	1025	0.0979782	0.201009	0.4397
100003169	1026	0.522406	1.98014e-13	1.90499e-11
100003169	1052	0.0967424	0.206777	0.447081
100003169	1053	0.00147162	0.984714	0.993734
100003169	1082	0.0993578	0.194709	0.431579
100003169	1083	0.201168	0.00814094	0.0508322
100003169	1084	0.144853	0.0579747	0.201625
100003169	1087	0.111147	0.146625	0.36353
100003169	1090	0.140115	0.066766	0.221247
100003169	1094	0.166656	0.0288859	0.125843
100003169	1102	0.0651969	0.395481	0.642698
100003169	1105	-0.0413091	0.590548	0.789099
100003169	1110	0.207376	0.00634091	0.0421917
100003169	1111	-0.0754511	0.325254	0.578011
100003169	1113	0.0603057	0.431955	0.673714
100003169	1114	0.000205178	0.997869	0.999101
100003169	1124	-0.00920469	0.904609	0.959103
100003169	1125	-0.0265361	0.756496	0.887165
100003169	1128	-0.120196	0.116284	0.314878
100003169	1134	0.0993413	0.194783	0.431667
100003169	1135	-0.0346389	0.652872	0.828443
100003169	1136	0.0318706	0.680818	0.844865
100003169	1137	0.0231096	0.763483	0.890809
100003169	1140	-0.0130252	0.865336	0.941016
100003169	1143	0.0751374	0.327275	0.579855
100003169	1162	0.381536	2.41723e-07	8.02005e-06
100003169	1215	0.325563	4.01852e-05	0.000711947
100003169	1221	-0.111558	0.145131	0.361287
100003169	1224	0.159685	0.0364009	0.147465
100003169	1231	0.0698759	0.362377	0.612846
100003169	1235	-0.0463984	0.545579	0.759057
100003169	1239	0.0840332	0.273084	0.524661
100003169	1242	0.0123578	0.872176	0.94418
100003169	1254	0.0998248	0.192609	0.428712
100003169	1256	0.0364626	0.634877	0.817491
100003169	1258	-0.0623554	0.467498	0.701629
100003169	1268	0.0924832	0.227567	0.472929
100003169	1342	0.00805145	0.916514	0.96452
100003169	1442	-0.0256213	0.738663	0.877752
100003169	1488	-0.0979517	0.342397	0.594231
100003169	1489	0.0817243	0.286526	0.53911
100003169	1518	-0.102516	0.18083	0.412908
100003169	1526	0.0517519	0.50017	0.726564
100003169	1528	0.0296806	0.699969	0.855896
100003169	1537	0.024652	0.748211	0.882773
100003169	1538	-0.154805	0.0425921	0.164018
100003169	1539	0.0182396	0.81228	0.915693
100003169	1547	-0.0203409	0.791125	0.905056
100003169	1628	-0.0100767	0.897788	0.956012
100003169	1629	-0.0610521	0.459513	0.695594
100003169	1648	-0.0217438	0.777725	0.898125
100003169	1869	-0.0110159	0.886291	0.950744
100003169	2029	-0.0754039	0.325557	0.578283
100003169	2050	0.0445117	0.562052	0.770424
100003169	2051	0.174656	0.021933	0.103857
100003169	2054	0.047705	0.534312	0.751169
100003169	100000007	0.172767	0.0234293	0.108778
100003169	100000008	-0.0115395	0.880575	0.948141
100003169	100000010	0.0353378	0.652269	0.828077
100003169	100000011	-0.025447	0.772099	0.895237
100003169	100000014	0.056563	0.461124	0.696807
100003169	100000015	0.0229473	0.767803	0.892953
100003169	100000016	0.0158653	0.857815	0.937453
100003169	100000036	0.126078	0.0993477	0.285317
100003169	100000039	0.155624	0.041496	0.16112
100003169	100000042	-0.0438278	0.568081	0.774426
100003169	100000054	0.0173835	0.820939	0.91979
100003169	100000096	0.107291	0.161244	0.385326
100003169	100000257	0.000573082	0.994047	0.997523
100003169	100000258	-0.388756	0.00014	0.00203753
100003169	100000263	-0.0558555	0.466758	0.701081
100003169	100000265	-0.0823069	0.283094	0.535461
100003169	100000269	0.367612	7.01854e-07	2.07844e-05
100003169	100000276	0.466852	1.07934e-10	6.83864e-09
100003169	100000282	0.0202318	0.792819	0.905905
100003169	100000285	0.109176	0.243364	0.491437
100003169	100000295	0.105007	0.270516	0.521822
100003169	100000406	0.163387	0.0322263	0.135701
100003169	100000409	0.0954514	0.245272	0.493753
100003169	100000436	0.0165768	0.866709	0.941649
100003169	100000437	0.0853505	0.267023	0.518105
100003169	100000442	-0.0174804	0.821006	0.919814
100003169	100000445	0.0386606	0.614598	0.804493
100003169	100000453	0.0764858	0.330339	0.582798
100003169	100000463	0.210934	0.00547743	0.0378303
100003169	100000467	0.086875	0.257134	0.507174
100003169	100000487	-0.0883743	0.339201	0.591272
100003169	100000491	0.000508227	0.994721	0.997847
100003169	100000551	0.118854	0.120446	0.32195
100003169	100000580	0.009108	0.905607	0.959586
100003169	100000616	0.189367	0.0128475	0.0710153
100003169	100000626	0.197062	0.00956801	0.057228
100003169	100000630	0.38551	4.41702e-07	1.37333e-05
100003169	100000639	0.452593	4.56731e-10	2.62326e-08
100003169	100000656	0.237499	0.00170648	0.0154441
100003169	100000657	0.0637041	0.406413	0.652297
100003169	100000665	0.0976645	0.202462	0.441649
100003169	100000672	0.0169378	0.825456	0.922001
100003169	100000706	0.0854661	0.267798	0.518932
100003169	100000707	0.0733691	0.341685	0.593583
100003169	100000708	0.144943	0.0578182	0.201262
100003169	100000711	-0.0914722	0.280691	0.532838
100003169	100000715	0.116238	0.158037	0.380639
100003169	100000743	0.0898984	0.240882	0.48863
100003169	100000765	0.00286263	0.977682	0.990782
100003169	100000773	-0.0296729	0.699197	0.855443
100003169	100000774	-0.00870236	0.909792	0.961505
100003169	100000776	0.0871203	0.255788	0.505683
100003169	100000781	0.0995229	0.193964	0.430575
100003169	100000784	-0.0852937	0.307708	0.560719
100003169	100000787	0.163874	0.0327324	0.137162
100003169	100000792	0.23782	0.00168126	0.0152592
100003169	100000802	0.105492	0.168428	0.395566
100003169	100000808	0.025663	0.756052	0.886894
100003169	100000827	-0.107022	0.162303	0.38686
100003169	100000840	0.0633584	0.413147	0.658043
100003169	100000841	0.00889339	0.907821	0.960554
100003169	100000846	0.019224	0.805229	0.911987
100003169	100000856	-0.0537306	0.483904	0.714341
100003169	100000863	0.00478512	0.950325	0.979286
100003169	100000900	0.147122	0.054116	0.192572
100003169	100000924	0.0160345	0.834627	0.926399
100003169	100000936	0.0871887	0.255414	0.50521
100003169	100000943	0.03408	0.71291	0.863424
100003169	100000961	0.0895612	0.242658	0.490665
100003169	100000963	0.00572375	0.940597	0.975174
100003169	100000997	0.0632324	0.409904	0.655288
100003169	100001002	-0.180133	0.0183942	0.0916864
100003169	100001006	-0.0810381	0.290606	0.543427
100003169	100001007	0.113782	0.137231	0.349195
100003169	100001022	0.0619613	0.419399	0.663278
100003169	100001026	-0.0333494	0.691504	0.851064
100003169	100001034	0.0108579	0.887581	0.951356
100003169	100001040	-0.0159189	0.835802	0.92694
100003169	100001048	-0.0699136	0.370753	0.620561
100003169	100001051	-0.0356419	0.64252	0.822184
100003169	100001054	0.135908	0.0754575	0.2395
100003169	100001055	0.0532935	0.490052	0.719035
100003169	100001064	0.00963765	0.90937	0.96128
100003169	100001073	0.177917	0.0195429	0.0957135
100003169	100001083	0.0867165	0.283318	0.535679
100003169	100001086	-0.106828	0.204119	0.443752
100003169	100001092	0.195225	0.0102752	0.0603026
100003169	100001102	-0.0875684	0.253342	0.502861
100003169	100001104	0.0348613	0.649824	0.826634
100003169	100001106	0.205734	0.0136992	0.0743773
100003169	100001108	0.0560966	0.47015	0.703774
100003169	100001112	0.085559	0.264439	0.515357
100003169	100001121	-0.0274702	0.720561	0.867692
100003169	100001125	0.484642	1.34614e-08	5.85493e-07
100003169	100001126	0.0330189	0.668121	0.837513
100003169	100001145	-0.0478356	0.549328	0.761604
100003169	100001148	-0.0864677	0.326088	0.578801
100003169	100001149	0.00328319	0.971852	0.988271
100003169	100001150	0.115088	0.141023	0.355061
100003169	100001151	0.0718939	0.500703	0.726935
100003169	100001162	0.124182	0.10458	0.294554
100003169	100001167	0.101065	0.187111	0.421445
100003169	100001170	0.0115395	0.880575	0.948141
100003169	100001178	-0.024876	0.746001	0.881572
100003169	100001181	0.0226279	0.778482	0.898505
100003169	100001182	0.0517826	0.499915	0.726361
100003169	100001193	0.0935091	0.22243	0.466616
100003169	100001195	0.0781613	0.322839	0.575777
100003169	100001197	-0.00698547	0.927535	0.969605
100003169	100001198	0.0265622	0.729432	0.872704
100003169	100001207	0.117375	0.13688	0.348616
100003169	100001208	-0.230709	0.00295751	0.023672
100003169	100001211	-0.0771792	0.318584	0.571643
100003169	100001212	-0.0287532	0.70809	0.860659
100003169	100001229	-0.0424419	0.632956	0.81628
100003169	100001232	-0.0506096	0.523754	0.743835
100003169	100001247	0.102211	0.182134	0.414654
100003169	100001251	0.0549098	0.474347	0.707072
100003169	100001253	-0.00719772	0.925339	0.968548
100003169	100001254	0.16022	0.0357704	0.145741
100003169	100001256	-0.0283051	0.712437	0.863145
100003169	100001257	0.0202277	0.811821	0.915438
100003169	100001263	0.105516	0.168333	0.395456
100003169	100001266	-0.0825498	0.281671	0.533883
100003169	100001267	0.0431238	0.588196	0.787493
100003169	100001270	0.0279961	0.71544	0.864917
100003169	100001271	0.101667	0.184487	0.417889
100003169	100001272	0.129066	0.0915248	0.271088
100003169	100001274	0.174981	0.0216837	0.103011
100003169	100001276	0.0979735	0.201031	0.439712
100003169	100001277	0.0206498	0.788027	0.903575
100003169	100001278	0.014294	0.852361	0.934873
100003169	100001279	0.0468162	0.585573	0.785793
100003169	100001287	0.179698	0.0183359	0.0914723
100003169	100001293	0.144529	0.0592926	0.204561
100003169	100001294	0.0960042	0.210279	0.451544
100003169	100001295	0.148736	0.0521942	0.18801
100003169	100001296	-0.0789226	0.303424	0.556548
100003169	100001300	0.151961	0.0465919	0.174312
100003169	100001310	0.1067	0.201474	0.440309
100003169	100001313	-0.0427312	0.577813	0.780657
100003169	100001314	0.100662	0.188886	0.423723
100003169	100001315	0.00334652	0.965248	0.985544
100003169	100001320	0.202107	0.00784253	0.0494516
100003169	100001322	-0.186191	0.0463357	0.173648
100003169	100001323	-0.0764881	0.363895	0.614257
100003169	100001324	-0.0747495	0.427223	0.66976
100003169	100001334	0.0981633	0.255558	0.50537
100003169	100001335	0.0487591	0.525308	0.744903
100003169	100001337	0.108355	0.157107	0.379328
100003169	100001359	0.219132	0.00387552	0.0291178
100003169	100001386	-0.0653684	0.401301	0.647895
100003169	100001391	0.0772269	0.313963	0.567007
100003169	100001392	0.050502	0.510591	0.734261
100003169	100001393	0.113383	0.138622	0.351342
100003169	100001395	0.164001	0.0315758	0.133817
100003169	100001396	-0.0244162	0.766022	0.892035
100003169	100001397	0.105924	0.206385	0.44652
100003169	100001398	-0.0316334	0.749894	0.883735
100003169	100001399	0.0630433	0.421137	0.664764
100003169	100001400	0.105501	0.16839	0.395529
100003169	100001402	-0.0177683	0.838532	0.928273
100003169	100001403	0.0894481	0.25033	0.499507
100003169	100001404	-0.0453744	0.660677	0.833206
100003169	100001405	0.0927511	0.231776	0.477994
100003169	100001409	-0.0462704	0.559999	0.76893
100003169	100001412	-0.0390333	0.611189	0.802367
100003169	100001413	-0.144436	0.0602188	0.206701
100003169	100001415	0.0783024	0.307252	0.560304
100003169	100001416	0.0596878	0.436696	0.677678
100003169	100001417	-0.0280716	0.714706	0.864499
100003169	100001423	0.144391	0.0587882	0.203442
100003169	100001425	0.0445707	0.561533	0.770054
100003169	100001426	0.0842676	0.277474	0.529455
100003169	100001433	0.109961	0.207674	0.448208
100003169	100001437	0.015676	0.838273	0.92814
100003169	100001445	0.0306693	0.697544	0.854553
100003169	100001446	0.0429717	0.575672	0.779369
100003169	100001452	0.0881842	0.257113	0.507152
100003169	100001454	0.0461904	0.578522	0.781137
100003169	100001456	0.112209	0.142784	0.35778
100003169	100001461	0.294642	8.72807e-05	0.00137255
100003169	100001462	0.10899	0.155896	0.377565
100003169	100001466	-0.0335543	0.712546	0.863224
100003169	100001467	-0.152923	0.119371	0.320129
100003169	100001468	0.0926907	0.226521	0.471648
100003169	100001485	0.126031	0.0994753	0.285529
100003169	100001501	0.0251684	0.743119	0.880116
100003169	100001509	0.117916	0.126797	0.332423
100003169	100001510	-0.00166736	0.982681	0.992897
100003169	100001511	0.0521906	0.496539	0.723831
100003169	100001526	0.0427535	0.669625	0.838322
100003169	100001540	0.104534	0.172347	0.401025
100003169	100001541	0.146596	0.054991	0.194592
100003169	100001550	-0.0990772	0.195979	0.433263
100003169	100001551	0.0332199	0.665293	0.835935
100003169	100001562	0.125406	0.101178	0.288579
100003169	100001567	0.0542754	0.479476	0.71098
100003169	100001569	0.0909243	0.235534	0.482362
100003169	100001570	0.0775642	0.311848	0.564874
100003169	100001571	0.0657889	0.391196	0.638899
100003169	100001577	-0.0466683	0.574594	0.778688
100003169	100001579	0.12829	0.0935074	0.274701
100003169	100001580	0.0323044	0.675801	0.841959
100003169	100001586	0.026812	0.730102	0.873024
100003169	100001590	0.0406858	0.602747	0.796959
100003169	100001593	0.0765855	0.318012	0.571105
100003169	100001594	0.104756	0.171434	0.399835
100003169	100001597	0.0947479	0.226075	0.471077
100003169	100001604	0.00669531	0.931567	0.971316
100003169	100001605	0.164916	0.0306258	0.131004
100003169	100001606	0.15623	0.0406996	0.159047
100003169	100001609	0.0241048	0.753618	0.885691
100003169	100001612	0.096938	0.216895	0.459738
100003169	100001613	-0.0823988	0.282554	0.534842
100003169	100001614	0.00233478	0.97575	0.989998
100003169	100001615	0.0120371	0.875466	0.945711
100003169	100001617	0.0435941	0.609049	0.800974
100003169	100001619	0.117602	0.138595	0.351307
100003169	100001620	0.449365	6.27413e-10	3.51435e-08
100003169	100001624	0.214661	0.011161	0.0640681
100003169	100001635	0.272524	0.000602236	0.00673472
100003169	100001654	0.152763	0.0454338	0.171354
100003169	100001655	0.140048	0.0832138	0.255102
100003169	100001657	0.0673218	0.380229	0.629144
100003169	100001658	0.0844533	0.277869	0.529853
100003169	100001662	0.165517	0.0300148	0.129204
100003169	100001664	0.172017	0.0710314	0.230381
100003169	100001668	-0.0409978	0.593352	0.790981
100003169	100001723	0.0500482	0.534953	0.751686
100003169	100001730	-0.17495	0.0217071	0.103088
100003169	100001731	-0.0463149	0.613948	0.804046
100003169	100001733	0.0197728	0.798597	0.908764
100003169	100001734	0.00234893	0.975603	0.989975
100003169	100001739	0.110419	0.149308	0.367559
100003169	100001740	-0.0390168	0.61134	0.802478
100003169	100001743	0.149237	0.0507117	0.184405
100003169	100001755	0.0669633	0.382776	0.631373
100003169	100001756	-0.042402	0.58299	0.784076
100003169	100001757	-0.0310435	0.692234	0.851448
100003169	100001765	0.0616329	0.491229	0.719948
100003169	100001767	-0.010897	0.888175	0.951632
100003169	100001768	0.0771087	0.460093	0.696004
100003169	100001777	0.152397	0.0459587	0.172682
100003169	100001778	0.0499124	0.515546	0.737747
100003169	100001806	0.0157168	0.862453	0.939694
100003169	100001810	0.135967	0.0753297	0.239234
100003169	100001843	-0.059903	0.440513	0.680683
100003169	100001851	0.219408	0.00382984	0.0288431
100003169	100001856	0.106643	0.163807	0.388959
100003169	100001868	-0.046395	0.549185	0.761497
100003169	100001869	-0.0364414	0.635074	0.81761
100003169	100001870	-0.0405261	0.597613	0.793672
100003169	100001872	0.311131	0.000132149	0.00194294
100003169	100001876	0.0940303	0.219851	0.463424
100003169	100001882	-0.028411	0.712224	0.863029
100003169	100001925	-0.065038	0.464	0.698969
100003169	100001948	0.060808	0.428123	0.670466
100003169	100001950	0.117621	0.12549	0.330315
100003169	100001951	0.178952	0.0312689	0.132931
100003169	100001956	0.0639824	0.404362	0.650506
100003169	100001977	0.038196	0.618861	0.807238
100003169	100001987	0.077701	0.310993	0.563995
100003169	100001988	0.0204066	0.791677	0.905344
100003169	100001989	0.0293946	0.701884	0.857019
100003169	100001990	-0.0477545	0.533888	0.750913
100003169	100001992	0.178811	0.0189287	0.0935806
100003169	100001993	0.148044	0.0526095	0.188978
100003169	100001994	0.212276	0.0051802	0.0362714
100003169	100001999	0.106596	0.163994	0.389223
100003169	100002003	0.153713	0.0578247	0.201281
100003169	100002008	0.110037	0.159434	0.382667
100003169	100002009	-0.0714466	0.351661	0.602873
100003169	100002014	-0.0227771	0.766788	0.892437
100003169	100002015	-0.0886056	0.371085	0.620853
100003169	100002017	0.0139449	0.877831	0.946851
100003169	100002018	0.138983	0.0698448	0.227876
100003169	100002021	0.0845992	0.279976	0.532028
100003169	100002024	0.0876096	0.260238	0.510672
100003169	100002026	0.169381	0.0267788	0.119373
100003169	100002027	0.148141	0.0531535	0.190268
100003169	100002028	0.179644	0.0183717	0.0916027
100003169	100002029	0.12146	0.16864	0.395854
100003169	100002049	0.226982	0.0355829	0.145242
100003169	100002067	0.105409	0.168764	0.396044
100003169	100002070	0.166029	0.029503	0.12765
100003169	100002094	0.0799247	0.303077	0.556209
100003169	100002102	-0.00439054	0.954686	0.981104
100003169	100002103	-0.0275598	0.719688	0.867234
100003169	100002106	-0.16821	0.0274042	0.121298
100003169	100002107	-0.1414	0.0642799	0.215879
100003169	100002113	0.115257	0.204282	0.443938
100003169	100002122	0.188602	0.0134954	0.0735771
100003169	100002126	0.0984145	0.199001	0.437122
100003169	100002128	0.209229	0.00735267	0.0471362
100003169	100002129	0.118491	0.121592	0.323877
100003169	100002137	0.199132	0.0344736	0.142149
100003169	100002152	0.17609	0.022015	0.104128
100003169	100002154	0.0299724	0.69631	0.853851
100003169	100002167	0.463619	1.5058e-10	9.33413e-09
100003169	100002185	0.0429149	0.585323	0.78562
100003169	100002196	0.114355	0.13525	0.346033
100003169	100002199	-0.0162911	0.832509	0.925335
100003169	100002227	0.038087	0.721538	0.868234
100003169	100002241	-0.0404547	0.654199	0.829306
100003169	100002253	0.00657727	0.935688	0.973094
100003169	100002259	0.0609448	0.427083	0.669649
100003169	100002284	0.0249751	0.745024	0.881037
100003169	100002356	0.0748874	0.328891	0.581329
100003169	100002367	-0.0754275	0.325405	0.578159
100003169	100002376	0.00630175	0.940244	0.975034
100003169	100002397	0.13388	0.0799629	0.248606
100003169	100002417	0.0123319	0.872442	0.944293
100003169	100002458	-0.0816088	0.28721	0.539864
100003169	100002462	0.0585676	0.445367	0.684443
100003169	100002466	0.0972282	0.204496	0.444204
100003169	100002488	-0.00942166	0.902372	0.958006
100003169	100002500	-0.0628795	0.413909	0.658713
100003169	100002514	-0.0249838	0.747127	0.882186
100003169	100002528	0.119972	0.116971	0.316085
100003169	100002537	0.0526504	0.492748	0.721078
100003169	100002544	-0.0269293	0.761028	0.889532
100003169	100002613	-0.0173575	0.825403	0.921974
100003169	100002749	0.0971763	0.204739	0.444471
100003169	100002761	0.230765	0.00304016	0.0241851
100003169	100002769	0.296557	7.80917e-05	0.00124936
100003169	100002784	0.384812	1.86741e-07	6.37365e-06
100003169	100002796	0.0196664	0.7979	0.908439
100003169	100002825	0.203475	0.0544148	0.193268
100003169	100002873	0.0578547	0.468838	0.702749
100003169	100002875	0.0137493	0.857927	0.937505
100003169	100002911	-0.012504	0.870676	0.943447
100003169	100002927	0.0315124	0.681534	0.845282
100003169	100002945	0.0253095	0.743944	0.880547
100003169	100002951	0.135358	0.0766574	0.241945
100003169	100002952	0.107883	0.158932	0.381938
100003169	100002953	0.158517	0.0378083	0.151322
100003169	100002989	0.0334156	0.663441	0.834882
100003169	100002990	0.0151831	0.843292	0.930549
100003169	100003000	0.470173	7.63951e-11	4.96368e-09
100003169	100003001	0.430788	3.6606e-09	1.77852e-07
100003169	100003119	0.0853579	0.274198	0.525854
100003169	100003151	0.0660577	0.389259	0.637125
100003179	35	0.060389	0.419344	0.663219
100003179	50	0.108172	0.141658	0.356093
100003179	55	0.0178144	0.809293	0.914146
100003179	62	0.0629347	0.447317	0.685955
100003179	93	0.0731851	0.320849	0.573827
100003179	98	0.220368	0.00250772	0.0208476
100003179	111	0.303677	2.51305e-05	0.000478043
100003179	112	0.314363	1.24398e-05	0.000261091
100003179	117	0.148854	0.0975673	0.282127
100003179	132	-0.000477616	0.994852	0.997906
100003179	136	-0.0641674	0.385531	0.633836
100003179	143	-0.0847363	0.259412	0.509735
100003179	144	0.105979	0.187925	0.422462
100003179	158	-0.0136557	0.853235	0.935293
100003179	171	0.0179226	0.808158	0.913558
100003179	179	0.0777433	0.326963	0.579583
100003179	180	0.33132	3.85052e-06	9.38201e-05
100003179	181	0.228753	0.00168665	0.0152972
100003179	182	0.377022	1.13117e-07	4.05663e-06
100003179	189	-0.0268629	0.71589	0.865155
100003179	192	-0.197814	0.00680093	0.0444462
100003179	194	0.0738378	0.31654	0.569613
100003179	197	-0.0727095	0.325334	0.578099
100003179	207	-0.150667	0.0406477	0.158927
100003179	208	0.0431613	0.623145	0.810089
100003179	209	0.0225942	0.759525	0.888763
100003179	212	0.0343999	0.645708	0.824085
100003179	213	0.119065	0.105522	0.2962
100003179	229	0.225743	0.00194792	0.0171292
100003179	231	0.175919	0.0163148	0.0842552
100003179	234	0.183246	0.0122962	0.0688098
100003179	235	0.153434	0.0420443	0.16255
100003179	240	-0.0258279	0.726392	0.870939
100003179	241	0.0755373	0.313541	0.566567
100003179	244	0.0526998	0.477408	0.709479
100003179	250	-0.14917	0.0421454	0.162826
100003179	252	0.162609	0.0265877	0.118817
100003179	254	0.671368	9.98024e-26	3.3111e-23
100003179	266	-0.0332278	0.65254	0.828235
100003179	267	0.0907524	0.217987	0.461162
100003179	272	-0.120225	0.132409	0.341477
100003179	273	-0.0665801	0.367881	0.617919
100003179	275	0.0579769	0.43185	0.673649
100003179	278	-0.208933	0.00431594	0.031605
100003179	279	0.156796	0.0325791	0.136718
100003179	297	0.011802	0.872977	0.944557
100003179	302	-0.140212	0.0665761	0.220844
100003179	310	0.0797607	0.279171	0.53113
100003179	313	0.092953	0.206985	0.447321
100003179	327	-0.13185	0.0828712	0.254459
100003179	330	-0.0288509	0.695869	0.853609
100003179	331	0.180987	0.0134303	0.0733138
100003179	338	0.158403	0.0308173	0.131561
100003179	339	0.0217295	0.769691	0.89391
100003179	340	-0.197307	0.00694734	0.0451635
100003179	342	0.154497	0.0352473	0.144297
100003179	344	-0.152022	0.0383234	0.152688
100003179	355	0.00557325	0.939819	0.974824
100003179	356	-0.0377949	0.608537	0.800661
100003179	358	-0.0200978	0.78598	0.902444
100003179	361	-0.00915035	0.908862	0.961052
100003179	362	0.0596651	0.428869	0.671134
100003179	363	0.158532	0.0306798	0.13116
100003179	376	0.0767023	0.298079	0.551138
100003179	381	0.27289	0.000164294	0.00232461
100003179	391	0.040997	0.578492	0.781115
100003179	397	0.0584636	0.427987	0.670383
100003179	407	0.0641478	0.384378	0.632784
100003179	409	0.0413569	0.575159	0.779069
100003179	415	0.051937	0.482613	0.713391
100003179	418	0.116265	0.125468	0.330285
100003179	424	0.336777	2.6004e-06	6.63467e-05
100003179	432	-0.00211326	0.977225	0.990627
100003179	439	0.194907	0.00767886	0.0486866
100003179	444	0.0653656	0.375398	0.624719
100003179	445	-0.0734648	0.318998	0.571993
100003179	452	0.329267	4.45479e-06	0.000106732
100003179	460	0.295177	4.31287e-05	0.000755789
100003179	461	-0.0212104	0.773841	0.896252
100003179	466	0.168631	0.0217596	0.103278
100003179	480	-0.114336	0.120203	0.321551
100003179	482	-0.23432	0.00128599	0.0123482
100003179	491	-0.00194802	0.979411	0.991472
100003179	498	-0.203349	0.00537318	0.0372992
100003179	500	0.205299	0.00657645	0.0433441
100003179	501	-0.0269301	0.715211	0.864791
100003179	503	-0.00113293	0.987755	0.994954
100003179	504	0.0468629	0.527587	0.746494
100003179	512	0.153618	0.0363143	0.147218
100003179	519	0.31612	1.10528e-05	0.000235479
100003179	533	0.16019	0.0289551	0.126041
100003179	535	-0.195662	0.00744161	0.0475505
100003179	537	0.091269	0.215368	0.457879
100003179	561	0.228352	0.0017195	0.0155344
100003179	563	0.0336138	0.648771	0.825973
100003179	564	-0.110942	0.131682	0.340362
100003179	565	-0.173366	0.0179621	0.0901698
100003179	566	0.00659521	0.928811	0.970164
100003179	572	0.171805	0.0190389	0.0939776
100003179	796	0.388852	4.89961e-08	1.90158e-06
100003179	798	0.0817727	0.307057	0.560105
100003179	799	0.230213	0.00157179	0.014475
100003179	800	-0.0838225	0.255337	0.50512
100003179	803	0.409592	6.43106e-09	2.98103e-07
100003179	806	0.102686	0.163107	0.387984
100003179	811	-0.265493	0.000249879	0.00328535
100003179	815	0.0579228	0.43228	0.674005
100003179	821	0.0333807	0.651046	0.8274
100003179	823	-0.288417	6.54824e-05	0.00107825
100003179	825	0.227312	0.00191489	0.0169069
100003179	826	0.0010811	0.989739	0.995718
100003179	827	0.181824	0.0201842	0.0979364
100003179	828	0.0715756	0.377709	0.626867
100003179	849	0.0304738	0.683834	0.846665
100003179	878	-0.130544	0.0757354	0.240082
100003179	880	0.145714	0.0543437	0.193104
100003179	881	0.267291	0.000377856	0.00460684
100003179	888	0.195239	0.00757377	0.04818
100003179	891	0.323633	6.60992e-06	0.000150897
100003179	892	0.285905	7.62706e-05	0.00122483
100003179	893	0.205541	0.00488659	0.034703
100003179	913	0.126219	0.0860402	0.260564
100003179	917	-0.109506	0.136785	0.348462
100003179	922	0.339978	7.09921e-05	0.00115407
100003179	923	-0.201531	0.0137157	0.0744445
100003179	925	0.186166	0.0109549	0.0631965
100003179	926	0.0662533	0.368935	0.618912
100003179	932	0.185292	0.0117976	0.066791
100003179	935	-0.17181	0.033707	0.139943
100003179	980	0.326483	5.41933e-06	0.000126807
100003179	1001	-0.33981	2.08395e-06	5.46052e-05
100003179	1002	0.223222	0.00219458	0.0187993
100003179	1004	0.155634	0.033905	0.140522
100003179	1021	-0.12046	0.101473	0.289117
100003179	1022	0.324891	6.42025e-06	0.000147124
100003179	1023	0.10635	0.148528	0.366424
100003179	1024	0.104409	0.156124	0.377889
100003179	1025	-0.0485032	0.510909	0.734498
100003179	1026	0.143164	0.0512499	0.185751
100003179	1052	0.259313	0.000351501	0.00434127
100003179	1053	0.0682525	0.354631	0.605555
100003179	1082	-0.00964618	0.896034	0.955161
100003179	1083	0.101358	0.168645	0.395865
100003179	1084	0.052827	0.473925	0.706762
100003179	1087	0.363647	3.3644e-07	1.07661e-05
100003179	1090	-0.118146	0.10826	0.301037
100003179	1094	0.0718778	0.329592	0.582047
100003179	1102	0.109392	0.137196	0.349142
100003179	1105	-0.0804452	0.275053	0.526804
100003179	1110	0.0893855	0.225028	0.469817
100003179	1111	0.311424	1.51352e-05	0.000309071
100003179	1113	-0.110711	0.132494	0.341601
100003179	1114	0.310723	1.58554e-05	0.00032193
100003179	1124	-0.0245187	0.739748	0.878249
100003179	1125	0.0583549	0.479619	0.711081
100003179	1128	0.376858	1.14675e-07	4.10731e-06
100003179	1134	0.0693322	0.347052	0.598523
100003179	1135	-0.273231	0.000167881	0.00236575
100003179	1136	0.140498	0.0578262	0.201283
100003179	1137	0.242417	0.000856967	0.00895011
100003179	1140	-0.129453	0.0782356	0.245166
100003179	1143	0.0915021	0.214193	0.456273
100003179	1162	0.163403	0.0258472	0.116559
100003179	1215	0.0166964	0.831953	0.925072
100003179	1221	0.0474943	0.519749	0.740805
100003179	1224	-0.257388	0.000390251	0.00473207
100003179	1231	0.274477	0.000149922	0.00215474
100003179	1235	0.00989981	0.893317	0.953952
100003179	1239	0.0639222	0.386056	0.63432
100003179	1242	0.180292	0.0137976	0.0747584
100003179	1254	0.179048	0.0144764	0.0774173
100003179	1256	0.206359	0.00471519	0.0337782
100003179	1258	0.256844	0.00162611	0.0148626
100003179	1268	0.128615	0.0801995	0.249065
100003179	1342	0.13316	0.070002	0.228211
100003179	1442	0.215361	0.00315667	0.0248964
100003179	1488	0.076062	0.433982	0.675463
100003179	1489	0.0350535	0.634794	0.817457
100003179	1518	0.295067	4.34265e-05	0.000759994
100003179	1526	0.0301787	0.682612	0.845938
100003179	1528	-0.0994542	0.178014	0.408874
100003179	1537	-0.0231126	0.754181	0.886002
100003179	1538	0.280961	0.00010254	0.00157214
100003179	1539	-0.0665367	0.366885	0.617006
100003179	1547	0.24017	0.000960452	0.00980699
100003179	1628	0.162735	0.0295161	0.127691
100003179	1629	0.217897	0.0052034	0.0363912
100003179	1648	0.210094	0.00410043	0.0303911
100003179	1869	-0.0439312	0.552668	0.763958
100003179	2029	0.308686	1.81351e-05	0.000361346
100003179	2050	0.261267	0.000315827	0.00397716
100003179	2051	0.247257	0.000668014	0.00731595
100003179	2054	0.165813	0.0237086	0.10968
100003179	100000007	-0.0243695	0.741275	0.879068
100003179	100000008	0.06848	0.353025	0.604098
100003179	100000010	0.0297257	0.693668	0.852266
100003179	100000011	0.119986	0.15201	0.371665
100003179	100000014	-0.127856	0.0820138	0.25274
100003179	100000015	0.122576	0.10116	0.288547
100003179	100000016	0.353404	1.60242e-05	0.000324907
100003179	100000036	-0.0459427	0.533495	0.750641
100003179	100000039	0.17888	0.0145702	0.0777786
100003179	100000042	-0.131584	0.0734111	0.235347
100003179	100000054	0.0679858	0.356519	0.607344
100003179	100000096	0.0683067	0.355562	0.60641
100003179	100000257	0.143816	0.0501875	0.183134
100003179	100000258	0.00871287	0.931439	0.971279
100003179	100000263	0.10315	0.161202	0.385265
100003179	100000265	0.251339	0.000539347	0.00615664
100003179	100000269	-0.153389	0.0365974	0.14802
100003179	100000276	0.117391	0.11055	0.305079
100003179	100000282	0.253201	0.00050629	0.00584845
100003179	100000285	0.0923723	0.313596	0.566625
100003179	100000295	0.146761	0.105271	0.295768
100003179	100000406	-0.0292127	0.692248	0.851448
100003179	100000409	0.0506412	0.523494	0.743656
100003179	100000436	0.1032	0.276707	0.528614
100003179	100000437	0.00747887	0.919522	0.965963
100003179	100000442	-0.0197164	0.790509	0.904766
100003179	100000445	-0.203998	0.00522473	0.0365075
100003179	100000453	-0.0306183	0.684951	0.847301
100003179	100000463	-0.175736	0.0164281	0.0846668
100003179	100000467	0.0573726	0.436672	0.677658
100003179	100000487	0.0498286	0.582601	0.78379
100003179	100000491	0.262543	0.000294388	0.00375683
100003179	100000551	-0.0187059	0.799947	0.909509
100003179	100000580	-0.0413681	0.575055	0.779003
100003179	100000616	-0.113916	0.121578	0.32385
100003179	100000626	-0.205507	0.00489373	0.0347407
100003179	100000630	0.216825	0.00439219	0.0320193
100003179	100000639	0.119325	0.10476	0.294873
100003179	100000656	0.154401	0.0353616	0.144616
100003179	100000657	0.1598	0.029353	0.127216
100003179	100000665	0.272453	0.000168466	0.0023727
100003179	100000672	-0.222668	0.00225243	0.0191807
100003179	100000706	-0.0576901	0.43665	0.67765
100003179	100000707	0.209474	0.00431985	0.0316259
100003179	100000708	0.272043	0.000172478	0.00242011
100003179	100000711	0.0160772	0.845182	0.931403
100003179	100000715	0.0730735	0.35543	0.606277
100003179	100000743	0.00755377	0.918497	0.96549
100003179	100000765	0.112328	0.256258	0.506227
100003179	100000773	0.510763	9.46648e-14	9.52928e-12
100003179	100000774	0.0838915	0.254944	0.504697
100003179	100000776	0.184145	0.0118688	0.067091
100003179	100000781	0.344054	1.52259e-06	4.13787e-05
100003179	100000784	0.101219	0.207171	0.447563
100003179	100000787	0.0809058	0.274934	0.526672
100003179	100000792	-0.00925828	0.900193	0.95705
100003179	100000802	0.330149	4.18491e-06	0.000101002
100003179	100000808	-0.140105	0.0762887	0.241234
100003179	100000827	0.0350162	0.635155	0.817661
100003179	100000840	0.251878	0.000582536	0.00655547
100003179	100000841	0.232041	0.0014381	0.0134857
100003179	100000846	-0.0495457	0.507742	0.732183
100003179	100000856	-0.0642373	0.383713	0.632198
100003179	100000863	0.360387	4.35582e-07	1.35619e-05
100003179	100000900	0.0732522	0.320404	0.573425
100003179	100000924	0.271897	0.000173922	0.00243655
100003179	100000936	-0.125378	0.0881691	0.264675
100003179	100000943	0.153611	0.0810029	0.250686
100003179	100000961	0.223645	0.00215127	0.0185016
100003179	100000963	-0.0370397	0.615723	0.805262
100003179	100000997	0.442493	2.55521e-10	1.5258e-08
100003179	100001002	-0.176356	0.0163371	0.0843291
100003179	100001006	0.335209	2.91322e-06	7.34049e-05
100003179	100001007	-0.0556849	0.450305	0.688414
100003179	100001022	0.215115	0.00319218	0.0251131
100003179	100001026	0.0730772	0.367758	0.617829
100003179	100001034	-0.0768534	0.297126	0.550158
100003179	100001040	0.108407	0.140789	0.354713
100003179	100001048	0.149044	0.0458396	0.172386
100003179	100001051	-0.0462989	0.530323	0.748414
100003179	100001054	0.013376	0.856209	0.936712
100003179	100001055	0.0321223	0.665109	0.835837
100003179	100001064	0.0743291	0.359587	0.610339
100003179	100001073	-0.0671783	0.362273	0.612749
100003179	100001083	-0.142949	0.0637277	0.214699
100003179	100001086	-0.0548869	0.501831	0.727832
100003179	100001092	-0.0351766	0.633605	0.816694
100003179	100001102	0.325707	5.72155e-06	0.000132914
100003179	100001104	0.0659213	0.371344	0.621054
100003179	100001106	-0.0610793	0.45026	0.688373
100003179	100001108	-0.306718	2.53908e-05	0.000482261
100003179	100001112	0.313731	1.29781e-05	0.000270671
100003179	100001121	0.0375712	0.610663	0.802071
100003179	100001125	-0.0748738	0.404704	0.650797
100003179	100001126	0.0173629	0.814537	0.916732
100003179	100001145	0.470074	6.79372e-11	4.45251e-09
100003179	100001148	0.148418	0.0790165	0.246699
100003179	100001149	-0.0407799	0.650275	0.82691
100003179	100001150	-0.217285	0.00348128	0.0268363
100003179	100001151	0.108924	0.283174	0.535546
100003179	100001162	-0.0385409	0.601476	0.796142
100003179	100001167	-0.217472	0.00286652	0.0231221
100003179	100001170	0.206024	0.0047848	0.0341666
100003179	100001178	0.160673	0.0284685	0.124563
100003179	100001181	0.277458	0.000238756	0.00316369
100003179	100001182	0.272384	0.000169134	0.00238041
100003179	100001193	0.205863	0.00481839	0.0343409
100003179	100001195	0.0754029	0.319921	0.572918
100003179	100001197	0.429395	9.61973e-10	5.22005e-08
100003179	100001198	0.301902	2.81709e-05	0.000526576
100003179	100001207	-0.107371	0.157274	0.379559
100003179	100001208	0.199492	0.00812634	0.050766
100003179	100001211	0.379305	1.18883e-07	4.24468e-06
100003179	100001212	-0.045234	0.539833	0.755099
100003179	100001229	0.223944	0.00827984	0.0514675
100003179	100001232	0.199733	0.00823317	0.0512533
100003179	100001247	0.193736	0.00806007	0.0504539
100003179	100001251	0.279777	0.000109983	0.00166593
100003179	100001253	0.0464033	0.529395	0.747831
100003179	100001254	-0.295777	4.1537e-05	0.000731799
100003179	100001256	0.108393	0.140844	0.354794
100003179	100001257	-0.0154181	0.851952	0.934704
100003179	100001263	-0.324708	6.13458e-06	0.0001414
100003179	100001266	0.0533333	0.469692	0.703379
100003179	100001267	-0.163759	0.0313297	0.133114
100003179	100001270	0.379616	9.10381e-08	3.33864e-06
100003179	100001271	-0.36517	2.9789e-07	9.65672e-06
100003179	100001272	-0.319661	8.6892e-06	0.000191417
100003179	100001274	0.17844	0.0148187	0.0787123
100003179	100001276	0.0344325	0.640808	0.821178
100003179	100001277	0.350734	9.20378e-07	2.64295e-05
100003179	100001278	0.339634	2.11093e-06	5.52274e-05
100003179	100001279	-0.0199102	0.808909	0.913916
100003179	100001287	-0.113323	0.123543	0.327066
100003179	100001293	0.00862553	0.907235	0.960327
100003179	100001294	-0.208664	0.00426122	0.0312919
100003179	100001295	-0.0972511	0.189081	0.423977
100003179	100001296	0.0130496	0.859681	0.938343
100003179	100001300	-0.150621	0.0401625	0.157632
100003179	100001310	-0.116052	0.153135	0.373438
100003179	100001313	-0.00369156	0.960117	0.983485
100003179	100001314	-0.0324576	0.660086	0.832848
100003179	100001315	0.0341099	0.643941	0.822981
100003179	100001320	0.00545949	0.941045	0.975371
100003179	100001322	0.2942	0.00100473	0.0101627
100003179	100001323	0.167494	0.0372384	0.149765
100003179	100001324	0.204228	0.0234631	0.108883
100003179	100001334	0.107534	0.194834	0.431744
100003179	100001335	0.403598	1.11592e-08	4.94082e-07
100003179	100001337	0.299278	3.33055e-05	0.000607187
100003179	100001359	0.0964609	0.190284	0.425596
100003179	100001386	0.00429561	0.95449	0.981009
100003179	100001391	0.0248302	0.736564	0.876632
100003179	100001392	0.290625	5.71993e-05	0.000962039
100003179	100001393	0.222054	0.00231813	0.0196157
100003179	100001395	-0.341963	1.77815e-06	4.74609e-05
100003179	100001396	-0.246185	0.00148477	0.0138369
100003179	100001397	0.0166079	0.836964	0.927525
100003179	100001398	-0.132547	0.16357	0.388625
100003179	100001399	-0.0126643	0.867134	0.941824
100003179	100001400	-0.0703598	0.339935	0.591961
100003179	100001402	-0.0394542	0.638707	0.819825
100003179	100001403	-0.074063	0.323106	0.576025
100003179	100001404	-0.0570255	0.5653	0.772562
100003179	100001405	-0.168901	0.0230297	0.107487
100003179	100001409	0.09427	0.214641	0.456909
100003179	100001412	0.0866571	0.239558	0.487118
100003179	100001413	0.0141203	0.84912	0.933377
100003179	100001415	0.20704	0.00457681	0.0330251
100003179	100001416	0.0962837	0.191103	0.426666
100003179	100001417	0.145388	0.0477036	0.177079
100003179	100001423	-0.168028	0.0218783	0.103674
100003179	100001425	0.0993608	0.177238	0.407754
100003179	100001426	0.0855105	0.25107	0.500348
100003179	100001433	0.0386298	0.646908	0.82481
100003179	100001437	-0.182474	0.0126741	0.0703042
100003179	100001445	0.082385	0.28122	0.533416
100003179	100001446	-0.217153	0.00290874	0.0233783
100003179	100001452	-0.0130735	0.861335	0.939174
100003179	100001454	0.483179	9.71592e-11	6.19809e-09
100003179	100001456	-0.0583032	0.429258	0.671495
100003179	100001461	-0.131456	0.0736954	0.235965
100003179	100001462	-0.0479152	0.517197	0.739007
100003179	100001466	0.0373431	0.673162	0.840371
100003179	100001467	-0.117108	0.208591	0.449413
100003179	100001468	0.0451091	0.540955	0.755916
100003179	100001485	0.132903	0.0705497	0.229328
100003179	100001501	0.127612	0.0826047	0.25392
100003179	100001509	0.16048	0.0299957	0.129142
100003179	100001510	0.13363	0.0690106	0.226137
100003179	100001511	-0.316761	1.05838e-05	0.000226959
100003179	100001526	-0.0221324	0.816827	0.917812
100003179	100001540	0.0879831	0.232416	0.478746
100003179	100001541	-0.140239	0.0562412	0.197544
100003179	100001550	0.13103	0.0746409	0.237839
100003179	100001551	-0.231019	0.00151152	0.0140324
100003179	100001562	-0.182871	0.0124784	0.0695492
100003179	100001567	-0.157777	0.0314941	0.133581
100003179	100001569	-0.174126	0.0174566	0.0883917
100003179	100001570	-0.207402	0.00450475	0.0326352
100003179	100001571	-0.118176	0.10817	0.300874
100003179	100001577	0.0893355	0.261267	0.511846
100003179	100001579	0.186789	0.0106861	0.0620798
100003179	100001580	0.136319	0.0657606	0.219094
100003179	100001586	0.0215212	0.773064	0.895813
100003179	100001590	-0.027614	0.712896	0.863421
100003179	100001593	-0.0590193	0.423602	0.666826
100003179	100001594	0.0174103	0.81404	0.916486
100003179	100001597	0.301938	3.99738e-05	0.00070879
100003179	100001604	-0.15788	0.0342831	0.141596
100003179	100001605	-0.297504	3.72623e-05	0.000667546
100003179	100001606	-0.108342	0.14103	0.355075
100003179	100001609	0.0348223	0.637031	0.818772
100003179	100001612	0.0417723	0.579834	0.781979
100003179	100001613	0.405558	9.33005e-09	4.19507e-07
100003179	100001614	0.424521	1.55332e-09	8.11122e-08
100003179	100001615	0.133272	0.0697649	0.227743
100003179	100001617	0.159707	0.0478747	0.177515
100003179	100001619	-0.133481	0.079983	0.248649
100003179	100001620	0.000851326	0.990799	0.996129
100003179	100001624	-0.0437729	0.596063	0.792708
100003179	100001635	0.0597766	0.444252	0.683573
100003179	100001654	0.239178	0.00100969	0.0102026
100003179	100001655	0.0814542	0.296824	0.549857
100003179	100001657	0.238286	0.0010559	0.0105594
100003179	100001658	0.274017	0.000189453	0.00261278
100003179	100001662	-0.0981151	0.182759	0.415518
100003179	100001664	-0.0613604	0.503758	0.729276
100003179	100001668	-0.00493172	0.946736	0.977766
100003179	100001723	-0.151658	0.0511159	0.185451
100003179	100001730	0.389658	3.85768e-08	1.52928e-06
100003179	100001731	0.0247484	0.780709	0.899703
100003179	100001733	0.471227	1.66796e-11	1.21202e-09
100003179	100001734	0.0430913	0.559223	0.768451
100003179	100001739	0.170322	0.0201131	0.0976914
100003179	100001740	0.0277282	0.707151	0.860165
100003179	100001743	0.112661	0.125766	0.330724
100003179	100001755	-0.262871	0.000289097	0.00370184
100003179	100001756	-0.11736	0.1136	0.310357
100003179	100001757	-0.0763398	0.311154	0.56414
100003179	100001765	0.283877	0.000740421	0.00795486
100003179	100001767	-0.0547845	0.461374	0.69703
100003179	100001768	0.0224662	0.824418	0.921514
100003179	100001777	0.0751712	0.307856	0.560852
100003179	100001778	0.167444	0.0223483	0.105242
100003179	100001806	-0.233872	0.00764136	0.048513
100003179	100001810	0.113985	0.121351	0.323488
100003179	100001843	-0.291721	6.45101e-05	0.0010648
100003179	100001851	0.184098	0.0118906	0.0671849
100003179	100001856	0.0248302	0.736564	0.876632
100003179	100001868	-0.0831596	0.264384	0.515307
100003179	100001869	-0.117676	0.109681	0.303585
100003179	100001870	0.075768	0.30402	0.557168
100003179	100001872	0.094025	0.241473	0.489298
100003179	100001876	-0.0640229	0.385307	0.633613
100003179	100001882	0.0904249	0.22092	0.464756
100003179	100001925	0.102002	0.232148	0.478437
100003179	100001948	-0.0780353	0.291054	0.543884
100003179	100001950	0.111755	0.129906	0.337465
100003179	100001951	-0.081041	0.31142	0.564448
100003179	100001956	-0.184022	0.0119265	0.0673224
100003179	100001977	0.00879579	0.905155	0.959358
100003179	100001987	-0.0975593	0.185263	0.418958
100003179	100001988	-0.0368034	0.619901	0.807928
100003179	100001989	0.135016	0.066154	0.219952
100003179	100001990	0.357733	5.36368e-07	1.63416e-05
100003179	100001992	-0.0304472	0.679943	0.844296
100003179	100001993	0.109976	0.135098	0.345764
100003179	100001994	-0.0597728	0.417698	0.6619
100003179	100001999	0.0138944	0.850699	0.934123
100003179	100002003	-0.0114124	0.884328	0.949857
100003179	100002008	-0.0470599	0.532772	0.750112
100003179	100002009	-0.0179077	0.808314	0.913618
100003179	100002014	-0.0599611	0.41623	0.660653
100003179	100002015	0.0518248	0.585653	0.785836
100003179	100002017	-0.0749935	0.389131	0.637027
100003179	100002018	-0.0265342	0.719953	0.86736
100003179	100002021	-0.00329965	0.965034	0.985472
100003179	100002024	-0.0728594	0.329695	0.582172
100003179	100002026	-0.248436	0.000650069	0.00715937
100003179	100002027	0.079036	0.284892	0.537304
100003179	100002028	0.00270876	0.970729	0.987862
100003179	100002029	-0.290875	0.000466687	0.00546874
100003179	100002049	-0.105347	0.309613	0.562617
100003179	100002067	0.135044	0.0660973	0.219819
100003179	100002070	0.00296052	0.96801	0.98667
100003179	100002094	-0.168721	0.0227962	0.106721
100003179	100002102	-0.0433145	0.559344	0.768502
100003179	100002103	0.198708	0.00654977	0.0432198
100003179	100002106	0.194211	0.0079033	0.0497202
100003179	100002107	0.127513	0.0828448	0.2544
100003179	100002113	-0.137137	0.121203	0.323241
100003179	100002122	-0.244963	0.000804006	0.00850074
100003179	100002126	-0.0667587	0.365286	0.615545
100003179	100002128	-0.0875915	0.246333	0.494942
100003179	100002129	-0.0296808	0.687572	0.848818
100003179	100002137	-0.0357428	0.699559	0.855651
100003179	100002152	-0.0228514	0.758806	0.888399
100003179	100002154	-0.0269711	0.714795	0.864554
100003179	100002167	0.0981915	0.182417	0.415046
100003179	100002185	-0.113084	0.132858	0.34213
100003179	100002196	0.271351	0.000179446	0.00249939
100003179	100002199	0.357517	5.85593e-07	1.76868e-05
100003179	100002227	-0.0215653	0.833929	0.926049
100003179	100002241	-0.149108	0.082034	0.252775
100003179	100002253	0.106617	0.170262	0.398252
100003179	100002259	0.184831	0.0115513	0.0657408
100003179	100002284	0.274333	0.000151172	0.00216973
100003179	100002356	0.153896	0.0359739	0.146314
100003179	100002367	-0.0175515	0.812056	0.915556
100003179	100002376	-0.238199	0.00274981	0.0223832
100003179	100002397	0.0966847	0.189253	0.424214
100003179	100002417	-0.00821954	0.911342	0.962211
100003179	100002458	0.159291	0.0298797	0.128782
100003179	100002462	0.0738509	0.316454	0.569525
100003179	100002466	-0.135624	0.0649315	0.217282
100003179	100002488	-0.131208	0.0742457	0.23704
100003179	100002500	0.176187	0.0164416	0.0847191
100003179	100002514	0.307816	2.24615e-05	0.000434447
100003179	100002528	0.247898	0.000646078	0.00712597
100003179	100002537	-0.212553	0.0035838	0.0274291
100003179	100002544	0.0425939	0.621161	0.808719
100003179	100002613	0.0272719	0.718604	0.866685
100003179	100002749	-0.180971	0.0134391	0.0733515
100003179	100002761	-0.188073	0.0121821	0.0683325
100003179	100002769	0.0924532	0.209448	0.450464
100003179	100002784	0.0915543	0.213931	0.455945
100003179	100002796	0.284909	8.09919e-05	0.00128843
100003179	100002825	0.141724	0.15535	0.376749
100003179	100002873	-0.341618	4.51055e-06	0.000107892
100003179	100002875	-0.392028	3.13673e-08	1.2673e-06
100003179	100002911	0.0283474	0.700921	0.856436
100003179	100002927	-0.0881975	0.231276	0.477412
100003179	100002945	0.245438	0.000811507	0.00856557
100003179	100002951	-0.189497	0.00958407	0.057299
100003179	100002952	-0.170887	0.0196976	0.0962449
100003179	100002953	0.246119	0.000708609	0.00767641
100003179	100002989	0.0106644	0.885132	0.950253
100003179	100002990	0.0232749	0.752511	0.885129
100003179	100003000	0.00847503	0.908598	0.960948
100003179	100003001	-0.010381	0.888165	0.951632
100003179	100003119	0.306402	2.87394e-05	0.000535407
100003179	100003151	-0.0546312	0.458935	0.695168
100003179	100003169	-0.00361065	0.962507	0.984444
100003183	35	0.235979	0.00709704	0.0459073
100003183	50	0.320557	0.000189376	0.00261187
100003183	55	-0.091208	0.300165	0.553304
100003183	62	0.0189687	0.846962	0.932245
100003183	93	-0.117242	0.182321	0.41492
100003183	98	-0.0118507	0.893132	0.953878
100003183	111	-0.156958	0.073395	0.235317
100003183	112	0.193941	0.0264458	0.118394
100003183	117	0.0652475	0.548222	0.760853
100003183	132	0.452801	6.33778e-08	2.40459e-06
100003183	136	-0.0431164	0.62485	0.811126
100003183	143	0.00164143	0.985213	0.993944
100003183	144	-0.0114865	0.904759	0.959158
100003183	158	0.118523	0.177556	0.408217
100003183	171	-0.0117013	0.894472	0.954485
100003183	179	0.0109851	0.908481	0.960888
100003183	180	-0.171435	0.0502438	0.183279
100003183	181	-0.0965569	0.27259	0.524093
100003183	182	-0.153585	0.0798744	0.248416
100003183	189	0.0173651	0.843935	0.930836
100003183	192	0.0795868	0.366199	0.616437
100003183	194	0.0906902	0.302929	0.556073
100003183	197	-0.089328	0.312169	0.565222
100003183	207	-0.00252086	0.977292	0.990655
100003183	208	0.459405	7.28613e-07	2.14935e-05
100003183	209	0.686377	1.45372e-19	2.77212e-17
100003183	212	-0.139876	0.118255	0.318228
100003183	213	0.0684087	0.437525	0.678328
100003183	229	-0.095628	0.277251	0.529204
100003183	231	-0.0509849	0.56304	0.771019
100003183	234	0.340116	7.04793e-05	0.00114683
100003183	235	-0.00473119	0.958238	0.982677
100003183	240	0.0248118	0.778476	0.898505
100003183	241	-0.1061	0.235141	0.481865
100003183	244	-0.00207961	0.981339	0.992345
100003183	250	0.0976619	0.267114	0.518208
100003183	252	0.52178	1.65027e-10	1.01694e-08
100003183	254	-0.165377	0.0590662	0.204091
100003183	266	-0.122783	0.162371	0.386945
100003183	267	0.376619	9.26464e-06	0.000202415
100003183	272	0.012688	0.893892	0.954218
100003183	273	-0.00991684	0.910839	0.961955
100003183	275	-0.149501	0.0883235	0.264948
100003183	278	0.205058	0.0192647	0.094752
100003183	279	0.0124379	0.88787	0.951487
100003183	297	0.57632	5.8983e-13	5.31809e-11
100003183	302	-0.0236434	0.798544	0.908739
100003183	310	0.0401217	0.649112	0.826166
100003183	313	0.535515	4.3874e-11	2.97118e-09
100003183	327	0.0796743	0.377105	0.626299
100003183	330	0.295564	0.000609468	0.00679884
100003183	331	0.0758234	0.38937	0.637225
100003183	338	0.19282	0.0273472	0.121123
100003183	339	0.0890276	0.313806	0.56682
100003183	340	0.148497	0.0905053	0.269119
100003183	342	0.0732985	0.405398	0.651381
100003183	344	-0.00351786	0.96819	0.98676
100003183	355	0.107105	0.223364	0.467765
100003183	356	0.0672183	0.44556	0.684562
100003183	358	0.281017	0.00114861	0.0112905
100003183	361	0.0190154	0.842975	0.930375
100003183	362	0.571459	1.2438e-12	1.07004e-10
100003183	363	0.0135216	0.878173	0.94702
100003183	376	0.086393	0.326508	0.579201
100003183	381	0.0309454	0.725682	0.870561
100003183	391	-0.0295521	0.737572	0.877191
100003183	397	0.100929	0.251364	0.50066
100003183	407	-0.0642503	0.465951	0.700446
100003183	409	0.44309	1.15937e-07	4.14845e-06
100003183	415	0.112658	0.201901	0.440896
100003183	418	-0.110046	0.229521	0.475336
100003183	424	-0.15343	0.0801824	0.249034
100003183	432	0.437004	1.80249e-07	6.17507e-06
100003183	439	-0.101767	0.247428	0.496202
100003183	444	0.0628303	0.475884	0.70829
100003183	445	0.296786	0.000576973	0.0065053
100003183	452	-0.161245	0.0657825	0.219137
100003183	460	-0.0064325	0.941871	0.975694
100003183	461	0.125879	0.151957	0.371582
100003183	466	-0.00738778	0.933517	0.972154
100003183	480	0.175994	0.0443504	0.168563
100003183	482	0.234842	0.00693395	0.0450971
100003183	491	0.0129974	0.885147	0.950256
100003183	498	0.0399242	0.650726	0.827199
100003183	500	-0.0245966	0.787125	0.903062
100003183	501	0.00612822	0.944616	0.976868
100003183	503	0.113975	0.194895	0.431838
100003183	504	0.395065	3.29395e-06	8.17354e-05
100003183	512	0.523061	1.46208e-10	9.07852e-09
100003183	519	-0.156152	0.0749031	0.238373
100003183	533	-0.12021	0.171422	0.39982
100003183	535	0.213842	0.0141862	0.0762871
100003183	537	-0.113474	0.196881	0.434451
100003183	561	0.206886	0.017743	0.0894222
100003183	563	0.114872	0.191382	0.427048
100003183	564	0.132728	0.130717	0.338759
100003183	565	0.122613	0.16296	0.387777
100003183	566	0.0372124	0.67304	0.840298
100003183	572	-0.0734319	0.404542	0.650644
100003183	796	-0.169941	0.0541796	0.19271
100003183	798	0.423926	2.34642e-06	6.06976e-05
100003183	799	-0.0936903	0.287147	0.539803
100003183	800	0.101836	0.247105	0.495828
100003183	803	-0.223579	0.0102573	0.0602324
100003183	806	0.00659798	0.940378	0.975072
100003183	811	0.175135	0.0454151	0.171311
100003183	815	0.0549191	0.533269	0.750463
100003183	821	0.118908	0.176144	0.406275
100003183	823	0.118128	0.179015	0.410346
100003183	825	0.207904	0.0176169	0.0889678
100003183	826	-0.110926	0.269451	0.52076
100003183	827	0.460016	1.5998e-07	5.55194e-06
100003183	828	0.0892471	0.358344	0.609111
100003183	849	0.0846281	0.344159	0.595906
100003183	878	0.0921475	0.295193	0.548197
100003183	880	0.0741703	0.414893	0.659594
100003183	881	-0.0889367	0.334058	0.586325
100003183	888	0.00352853	0.968094	0.986711
100003183	891	-0.123605	0.159555	0.382843
100003183	892	-0.133177	0.12941	0.33667
100003183	893	0.0740672	0.400478	0.647157
100003183	913	0.5326	5.84071e-11	3.86648e-09
100003183	917	0.163594	0.061892	0.210478
100003183	922	0.0606895	0.544555	0.758329
100003183	923	-0.221391	0.028466	0.124557
100003183	925	-0.0418993	0.634664	0.817392
100003183	926	0.0234239	0.790574	0.904801
100003183	932	0.0674318	0.444113	0.683464
100003183	935	-0.115324	0.236866	0.48396
100003183	980	-0.12817	0.144584	0.360451
100003183	1001	0.11397	0.194916	0.431863
100003183	1002	0.15098	0.0851855	0.258891
100003183	1004	-0.0727006	0.40925	0.654717
100003183	1021	0.248294	0.0042425	0.0311908
100003183	1022	-0.0725298	0.410355	0.65565
100003183	1023	-0.0958042	0.276363	0.528223
100003183	1024	-0.0694603	0.430496	0.672516
100003183	1025	-0.0259756	0.768373	0.893219
100003183	1026	0.597064	5.20001e-14	5.40652e-12
100003183	1052	0.0920408	0.295755	0.548736
100003183	1053	-0.0993434	0.258925	0.509197
100003183	1082	0.164485	0.0604656	0.207279
100003183	1083	0.219095	0.0119288	0.0673312
100003183	1084	0.0768163	0.383172	0.631737
100003183	1087	0.0137992	0.875692	0.945831
100003183	1090	0.0735013	0.404096	0.650286
100003183	1094	0.0408797	0.642935	0.822438
100003183	1102	0.0957562	0.276605	0.52848
100003183	1105	0.0179683	0.838586	0.928298
100003183	1110	0.0429189	0.626438	0.812151
100003183	1111	-0.0436769	0.620353	0.80822
100003183	1113	-0.0699141	0.427483	0.669973
100003183	1114	0.0199221	0.821314	0.92
100003183	1124	-0.155437	0.0762623	0.241181
100003183	1125	0.0169528	0.862405	0.939664
100003183	1128	-0.0450382	0.609488	0.80128
100003183	1134	0.00248759	0.977503	0.990728
100003183	1135	-0.0219666	0.80333	0.911029
100003183	1136	-0.167214	0.0592197	0.204413
100003183	1137	-0.0675599	0.443246	0.682751
100003183	1140	0.0121283	0.890644	0.952792
100003183	1143	0.0546736	0.535104	0.751796
100003183	1162	0.282672	0.00107052	0.0106741
100003183	1215	0.320682	0.000475639	0.0055537
100003183	1221	-0.0141568	0.872497	0.944308
100003183	1224	0.163957	0.0613079	0.209169
100003183	1231	-0.13504	0.124088	0.327962
100003183	1235	0.0626915	0.476861	0.709045
100003183	1239	0.00869055	0.921522	0.966787
100003183	1242	0.097032	0.270226	0.521545
100003183	1254	-0.0749319	0.394985	0.642295
100003183	1256	0.02944	0.738531	0.877661
100003183	1258	-0.0927526	0.342	0.593892
100003183	1268	0.00581327	0.947458	0.978053
100003183	1342	0.0134362	0.878937	0.947362
100003183	1442	-0.0575508	0.513803	0.736497
100003183	1488	-0.148759	0.190733	0.426185
100003183	1489	0.0583569	0.507915	0.732302
100003183	1518	-0.0665563	0.450063	0.688207
100003183	1526	0.051807	0.556754	0.766826
100003183	1528	0.0668342	0.449942	0.688126
100003183	1537	0.029408	0.738805	0.877799
100003183	1538	-0.0858378	0.329638	0.582112
100003183	1539	0.107249	0.222738	0.467002
100003183	1547	0.00293066	0.973498	0.989003
100003183	1628	0.0386237	0.668908	0.837936
100003183	1629	0.0408068	0.66223	0.834155
100003183	1648	0.0778466	0.376805	0.626023
100003183	1869	0.0751806	0.395261	0.64253
100003183	2029	0.0512998	0.560628	0.769365
100003183	2050	-0.200678	0.0215457	0.102569
100003183	2051	0.0534778	0.544083	0.758009
100003183	2054	0.131912	0.133123	0.34258
100003183	100000007	0.0361715	0.681683	0.845371
100003183	100000008	0.0226926	0.796969	0.907964
100003183	100000010	-0.116799	0.198254	0.436141
100003183	100000011	-0.251833	0.0106695	0.062008
100003183	100000014	0.0987882	0.26161	0.512182
100003183	100000015	0.0690441	0.44052	0.680689
100003183	100000016	-0.205869	0.0398916	0.156911
100003183	100000036	0.0121924	0.89007	0.952531
100003183	100000039	0.231997	0.00766777	0.0486325
100003183	100000042	-0.0265841	0.763105	0.890618
100003183	100000054	0.123846	0.158739	0.381652
100003183	100000096	-0.0498409	0.573343	0.77791
100003183	100000257	0.0883361	0.315704	0.568753
100003183	100000258	-0.297641	0.0245391	0.112397
100003183	100000263	-0.13726	0.117966	0.317735
100003183	100000265	-0.107329	0.222391	0.466565
100003183	100000269	0.527897	9.21471e-11	5.90186e-09
100003183	100000276	0.521828	1.64281e-10	1.01283e-08
100003183	100000282	0.0899889	0.308588	0.561572
100003183	100000285	0.114864	0.292292	0.545195
100003183	100000295	0.125423	0.23884	0.486296
100003183	100000406	-0.0620456	0.481422	0.712473
100003183	100000409	-0.043374	0.652764	0.828375
100003183	100000436	0.00760767	0.945918	0.977406
100003183	100000437	0.0814125	0.355271	0.606141
100003183	100000442	0.133134	0.132556	0.34169
100003183	100000445	0.0416965	0.636306	0.81838
100003183	100000453	0.0696714	0.440077	0.680335
100003183	100000463	0.0289382	0.74283	0.879962
100003183	100000467	-0.0542892	0.537982	0.753795
100003183	100000487	0.0214386	0.839257	0.928591
100003183	100000491	-0.0529574	0.548015	0.760744
100003183	100000551	-0.0385042	0.662373	0.834242
100003183	100000580	-0.0162868	0.853514	0.935441
100003183	100000616	0.205109	0.0187674	0.0930081
100003183	100000626	0.420007	5.91189e-07	1.78327e-05
100003183	100000630	0.430737	4.30573e-07	1.34239e-05
100003183	100000639	0.581215	3.37703e-13	3.15127e-11
100003183	100000656	0.125949	0.151729	0.371207
100003183	100000657	0.100774	0.252095	0.501463
100003183	100000665	-0.214386	0.013936	0.0753101
100003183	100000672	0.0657716	0.455435	0.69249
100003183	100000706	0.00326476	0.970708	0.987862
100003183	100000707	0.0634168	0.475236	0.707817
100003183	100000708	-0.0187797	0.831403	0.924843
100003183	100000711	0.0521356	0.597364	0.7935
100003183	100000715	-0.0190242	0.842903	0.930341
100003183	100000743	-0.0627609	0.476372	0.708687
100003183	100000765	-0.0716445	0.549804	0.761924
100003183	100000773	-0.128623	0.143156	0.35829
100003183	100000774	-0.00226339	0.979531	0.991538
100003183	100000776	0.101543	0.248477	0.497407
100003183	100000781	-0.0794854	0.366812	0.616941
100003183	100000784	0.0269393	0.77897	0.898743
100003183	100000787	0.228038	0.00907019	0.0550375
100003183	100000792	-0.041942	0.634319	0.817169
100003183	100000802	-0.0367373	0.676979	0.842572
100003183	100000808	0.025199	0.791987	0.905495
100003183	100000827	-0.192559	0.0275613	0.12179
100003183	100000840	0.183889	0.0369724	0.149012
100003183	100000841	0.153851	0.0793456	0.247371
100003183	100000846	-0.0229081	0.799021	0.909003
100003183	100000856	-0.144152	0.10045	0.287234
100003183	100000863	-0.0550739	0.532113	0.749661
100003183	100000900	-0.00390754	0.964669	0.98533
100003183	100000924	-0.11058	0.208617	0.449448
100003183	100000936	-0.0335771	0.703402	0.857951
100003183	100000943	0.04616	0.662162	0.834113
100003183	100000961	-0.158255	0.0710197	0.230359
100003183	100000963	-0.107212	0.2229	0.46721
100003183	100000997	-0.138259	0.115291	0.313213
100003183	100001002	-0.358183	2.86216e-05	0.000533638
100003183	100001006	-0.0840228	0.340004	0.592028
100003183	100001007	0.0554476	0.52933	0.747805
100003183	100001022	0.149068	0.0892583	0.266744
100003183	100001026	0.0057548	0.952642	0.980246
100003183	100001034	-0.134479	0.125671	0.330581
100003183	100001040	-0.131629	0.133965	0.343985
100003183	100001048	0.0407439	0.650564	0.827081
100003183	100001051	-0.066124	0.453019	0.690576
100003183	100001054	0.163855	0.0614707	0.209536
100003183	100001055	-0.0876342	0.323375	0.57627
100003183	100001064	0.134272	0.158108	0.380741
100003183	100001073	0.0591683	0.502023	0.727991
100003183	100001083	-0.0199593	0.831591	0.924942
100003183	100001086	0.0178667	0.853701	0.935523
100003183	100001092	0.0350985	0.690635	0.850569
100003183	100001102	-0.112443	0.201004	0.439695
100003183	100001104	0.205066	0.0187926	0.0930954
100003183	100001106	0.0988068	0.311279	0.564286
100003183	100001108	-0.00656754	0.941582	0.975626
100003183	100001112	-0.123808	0.158866	0.381845
100003183	100001121	-0.0894731	0.30949	0.562504
100003183	100001125	0.622534	3.85398e-13	3.56068e-11
100003183	100001126	0.164801	0.0609713	0.208422
100003183	100001145	-0.029414	0.746728	0.881989
100003183	100001148	0.158847	0.124164	0.32809
100003183	100001149	0.0419386	0.703131	0.857767
100003183	100001150	0.0572058	0.52461	0.744441
100003183	100001151	0.244156	0.0464657	0.173993
100003183	100001162	-0.0333209	0.705561	0.859273
100003183	100001167	0.100101	0.255291	0.505066
100003183	100001170	-0.031223	0.72332	0.869231
100003183	100001178	-0.165628	0.0586772	0.203208
100003183	100001181	-0.189301	0.0375684	0.150669
100003183	100001182	-0.0877969	0.318678	0.571706
100003183	100001193	-0.117071	0.182963	0.415789
100003183	100001195	-0.0281416	0.756364	0.887089
100003183	100001197	-0.135803	0.121956	0.324473
100003183	100001198	-0.107313	0.22246	0.466648
100003183	100001207	0.164141	0.069655	0.227547
100003183	100001208	0.0153769	0.865399	0.941051
100003183	100001211	0.0690693	0.438523	0.679079
100003183	100001212	-0.0696044	0.429538	0.671747
100003183	100001229	-0.249756	0.0141251	0.0760439
100003183	100001232	-0.0792328	0.383682	0.632173
100003183	100001247	-0.137111	0.11837	0.318436
100003183	100001251	-0.151972	0.0831289	0.254933
100003183	100001253	0.185998	0.0334169	0.139127
100003183	100001254	0.18777	0.0317398	0.134287
100003183	100001256	0.072834	0.408388	0.654018
100003183	100001257	-0.0285507	0.772494	0.895494
100003183	100001263	0.166845	0.0568198	0.198922
100003183	100001266	0.123637	0.159446	0.382682
100003183	100001267	0.0221407	0.8111	0.91504
100003183	100001270	-0.022415	0.799399	0.9092
100003183	100001271	0.201788	0.0208182	0.100084
100003183	100001272	0.143538	0.101922	0.289916
100003183	100001274	0.0766402	0.384268	0.632678
100003183	100001276	0.153889	0.0792718	0.247232
100003183	100001277	-0.172135	0.0492997	0.181023
100003183	100001278	-0.171254	0.0504912	0.183873
100003183	100001279	-0.060332	0.538983	0.754459
100003183	100001287	0.0490578	0.577906	0.780717
100003183	100001293	0.202442	0.0208955	0.100357
100003183	100001294	0.13346	0.128591	0.335313
100003183	100001295	0.219408	0.0121379	0.0681551
100003183	100001296	-0.0649602	0.461027	0.696726
100003183	100001300	0.136017	0.121365	0.32351
100003183	100001310	0.0575943	0.551934	0.763419
100003183	100001313	-0.0906956	0.3029	0.556061
100003183	100001314	0.191651	0.0283151	0.12411
100003183	100001315	-0.100048	0.255546	0.505356
100003183	100001320	0.120477	0.170466	0.398508
100003183	100001322	-0.260002	0.0176068	0.0889298
100003183	100001323	-0.118979	0.217861	0.461024
100003183	100001324	0.0458607	0.675003	0.841487
100003183	100001334	-0.0375998	0.710338	0.86194
100003183	100001335	-0.14191	0.105908	0.296886
100003183	100001337	-0.142561	0.104299	0.294063
100003183	100001359	0.19163	0.028333	0.124171
100003183	100001386	-0.0449434	0.617277	0.806242
100003183	100001391	0.151145	0.0848399	0.258237
100003183	100001392	-0.140154	0.110344	0.304742
100003183	100001393	-0.129066	0.141771	0.356286
100003183	100001395	0.114792	0.191694	0.427452
100003183	100001396	-0.0117414	0.901326	0.957528
100003183	100001397	0.0994718	0.303434	0.556556
100003183	100001398	-0.0823044	0.482681	0.713427
100003183	100001399	0.0522925	0.560884	0.769557
100003183	100001400	0.0936689	0.287258	0.539904
100003183	100001402	-0.155609	0.120217	0.321576
100003183	100001403	0.0230069	0.797376	0.908176
100003183	100001404	0.180012	0.130253	0.338016
100003183	100001405	0.113893	0.200517	0.439039
100003183	100001409	-0.0863166	0.33265	0.584913
100003183	100001412	0.0157316	0.858455	0.937758
100003183	100001413	-0.0348469	0.693878	0.852396
100003183	100001415	0.0806812	0.359624	0.610359
100003183	100001416	0.114557	0.192611	0.428712
100003183	100001417	-0.147003	0.0938339	0.275305
100003183	100001423	-0.0148935	0.865923	0.941306
100003183	100001425	0.144979	0.0984931	0.283785
100003183	100001426	0.0297502	0.739869	0.878303
100003183	100001433	0.0485544	0.624514	0.810947
100003183	100001437	0.139615	0.111734	0.307169
100003183	100001445	0.136436	0.132391	0.341455
100003183	100001446	0.128938	0.142171	0.356919
100003183	100001452	0.0797186	0.372973	0.622557
100003183	100001454	-0.0511499	0.592237	0.790258
100003183	100001456	0.124694	0.155882	0.377553
100003183	100001461	0.333775	9.78169e-05	0.00151066
100003183	100001462	0.0970299	0.272109	0.523555
100003183	100001466	-0.142394	0.190922	0.426448
100003183	100001467	-0.102992	0.357173	0.607977
100003183	100001468	-0.0190786	0.82876	0.923532
100003183	100001485	0.0831154	0.345264	0.596931
100003183	100001501	0.054017	0.540025	0.755258
100003183	100001509	-0.0773954	0.385207	0.633504
100003183	100001510	-0.0191267	0.828336	0.923318
100003183	100001511	0.105658	0.229716	0.475553
100003183	100001526	0.131314	0.264758	0.515662
100003183	100001540	0.0697539	0.428545	0.670835
100003183	100001541	0.0949234	0.280823	0.532961
100003183	100001550	-0.098185	0.264548	0.515459
100003183	100001551	0.0416431	0.636738	0.81862
100003183	100001562	0.0770672	0.381616	0.630342
100003183	100001567	0.0597021	0.498166	0.725018
100003183	100001569	0.0599263	0.496551	0.723847
100003183	100001570	0.0709977	0.420338	0.664059
100003183	100001571	0.0415363	0.637604	0.819124
100003183	100001577	0.0738905	0.436689	0.677672
100003183	100001579	-0.0295201	0.737846	0.877316
100003183	100001580	-0.133371	0.130346	0.338174
100003183	100001586	-0.0628605	0.480868	0.712025
100003183	100001590	0.0247926	0.783741	0.901329
100003183	100001593	-0.0235253	0.789688	0.904442
100003183	100001594	0.0882628	0.317997	0.571097
100003183	100001597	-0.0710041	0.429485	0.671698
100003183	100001604	-0.0542767	0.541256	0.756094
100003183	100001605	0.115459	0.189108	0.424017
100003183	100001606	-0.0566273	0.520592	0.741406
100003183	100001609	-0.0173918	0.843698	0.930719
100003183	100001612	0.0552001	0.537635	0.753551
100003183	100001613	-0.129403	0.140728	0.354613
100003183	100001614	-0.103363	0.240053	0.487666
100003183	100001615	-0.0667699	0.448608	0.687017
100003183	100001617	0.207216	0.0339224	0.140568
100003183	100001619	0.31846	0.000330988	0.00413254
100003183	100001620	0.629301	8.27902e-16	1.07055e-13
100003183	100001624	0.0375132	0.697213	0.85437
100003183	100001635	-0.139906	0.13078	0.338886
100003183	100001654	0.00214061	0.980641	0.991981
100003183	100001655	0.104752	0.261014	0.511578
100003183	100001657	0.0347195	0.693808	0.852363
100003183	100001658	-0.00507004	0.954706	0.981106
100003183	100001662	0.076795	0.383305	0.631866
100003183	100001664	0.0140519	0.897217	0.955736
100003183	100001668	0.0268136	0.761121	0.889579
100003183	100001723	0.0163502	0.860506	0.93877
100003183	100001730	-0.159734	0.0683884	0.224816
100003183	100001731	-0.144059	0.170676	0.398775
100003183	100001733	-0.0134895	0.879402	0.947581
100003183	100001734	0.0479048	0.586887	0.786638
100003183	100001739	-0.103448	0.239662	0.487227
100003183	100001740	-0.0098169	0.91139	0.962233
100003183	100001743	-0.184834	0.0345584	0.142377
100003183	100001755	0.0251855	0.775228	0.896945
100003183	100001756	0.0915238	0.300375	0.553497
100003183	100001757	0.0282273	0.754673	0.886219
100003183	100001765	0.0614086	0.550155	0.762144
100003183	100001767	0.074536	0.401192	0.647814
100003183	100001768	0.265704	0.0230865	0.107673
100003183	100001777	0.0143383	0.870877	0.943543
100003183	100001778	-0.069834	0.428014	0.670393
100003183	100001806	-0.0549944	0.606679	0.799502
100003183	100001810	0.0333956	0.704931	0.85882
100003183	100001843	-0.00919807	0.918253	0.965363
100003183	100001851	0.00359259	0.967515	0.986488
100003183	100001856	0.0542892	0.537982	0.753795
100003183	100001868	-0.00746977	0.933574	0.972182
100003183	100001869	0.0577804	0.512122	0.735233
100003183	100001870	-0.0895265	0.309201	0.5622
100003183	100001872	0.426272	3.08962e-06	7.72936e-05
100003183	100001876	0.326499	0.000141245	0.00205253
100003183	100001882	0.0291998	0.740588	0.878692
100003183	100001925	-0.00563774	0.955379	0.981385
100003183	100001948	-0.148496	0.0917723	0.271582
100003183	100001950	0.0267189	0.762839	0.890484
100003183	100001951	0.184383	0.0538171	0.191848
100003183	100001956	0.0524262	0.552042	0.763481
100003183	100001977	0.10087	0.251641	0.500988
100003183	100001987	-0.0156836	0.858882	0.937942
100003183	100001988	-0.0429038	0.627906	0.813046
100003183	100001989	-0.163652	0.0617972	0.210272
100003183	100001990	-0.0983879	0.263557	0.514407
100003183	100001992	-0.065777	0.455398	0.692471
100003183	100001993	-0.0809	0.358318	0.609084
100003183	100001994	-0.0759515	0.388567	0.636531
100003183	100001999	-0.0961458	0.274646	0.526336
100003183	100002003	0.0184403	0.8456	0.931565
100003183	100002008	0.118194	0.189259	0.424219
100003183	100002009	-0.0392356	0.656364	0.830591
100003183	100002014	-0.0140768	0.873212	0.944674
100003183	100002015	0.0575636	0.607473	0.800016
100003183	100002017	-0.148175	0.156348	0.378216
100003183	100002018	0.0786656	0.373658	0.623241
100003183	100002021	-0.0293395	0.745333	0.881223
100003183	100002024	0.0680364	0.447236	0.68589
100003183	100002026	0.050043	0.571787	0.776846
100003183	100002027	-0.0518947	0.557626	0.767396
100003183	100002028	-0.028271	0.74856	0.882978
100003183	100002029	0.0375854	0.707625	0.860405
100003183	100002049	0.15943	0.197505	0.435226
100003183	100002067	-0.0838467	0.341021	0.593014
100003183	100002070	0.221796	0.0108955	0.0629472
100003183	100002094	-0.0450178	0.615271	0.804997
100003183	100002102	-0.0185376	0.834827	0.926497
100003183	100002103	0.0949181	0.28085	0.532991
100003183	100002106	-0.030182	0.732188	0.874167
100003183	100002107	-0.108178	0.218734	0.462073
100003183	100002113	0.0227537	0.833337	0.925746
100003183	100002122	0.0392089	0.656583	0.830731
100003183	100002126	-0.0359473	0.68355	0.846515
100003183	100002128	0.143037	0.113007	0.309355
100003183	100002129	-0.0313297	0.722413	0.868661
100003183	100002137	0.0436375	0.68128	0.845143
100003183	100002152	0.0199998	0.822699	0.920697
100003183	100002154	-0.0418726	0.63488	0.817491
100003183	100002167	0.426061	3.90145e-07	1.22815e-05
100003183	100002185	-0.0519276	0.5684	0.7746
100003183	100002196	-0.0621203	0.480893	0.712028
100003183	100002199	-0.118333	0.179957	0.41168
100003183	100002227	0.102762	0.383617	0.632134
100003183	100002241	-0.109319	0.289029	0.541814
100003183	100002253	-0.0479696	0.605971	0.799002
100003183	100002259	-0.121705	0.16612	0.392257
100003183	100002284	-0.152682	0.0816828	0.252067
100003183	100002356	-0.0445791	0.613143	0.803595
100003183	100002367	0.0042225	0.961823	0.984193
100003183	100002376	0.0166815	0.863946	0.940385
100003183	100002397	-0.138595	0.114401	0.311775
100003183	100002417	-0.0814338	0.355144	0.606017
100003183	100002458	-0.0764266	0.385597	0.633893
100003183	100002462	0.100149	0.255062	0.504811
100003183	100002466	0.102034	0.246184	0.494786
100003183	100002488	-0.0396199	0.653214	0.828666
100003183	100002500	-0.0881809	0.318448	0.571533
100003183	100002514	-0.0692066	0.437611	0.678382
100003183	100002528	0.208685	0.016756	0.0858911
100003183	100002537	0.0827524	0.347382	0.598834
100003183	100002544	0.190418	0.0577438	0.201113
100003183	100002613	0.00208909	0.981553	0.992427
100003183	100002749	0.00954999	0.91379	0.963309
100003183	100002761	0.0684513	0.44264	0.682279
100003183	100002769	-0.0909038	0.301787	0.554896
100003183	100002784	-0.0559601	0.525525	0.745041
100003183	100002796	-0.137068	0.118486	0.318623
100003183	100002825	0.106035	0.393098	0.640634
100003183	100002873	0.123584	0.175042	0.404653
100003183	100002875	0.111301	0.205648	0.445628
100003183	100002911	0.0838307	0.341114	0.593109
100003183	100002927	-0.0175786	0.842041	0.929941
100003183	100002945	-0.0795785	0.370005	0.619886
100003183	100002951	0.048572	0.581682	0.783138
100003183	100002952	-0.0109166	0.901512	0.957583
100003183	100002953	0.0277852	0.75274	0.885254
100003183	100002989	-0.0696525	0.429219	0.671457
100003183	100002990	-0.0705653	0.423181	0.666453
100003183	100003000	0.615566	5.11912e-15	6.02237e-13
100003183	100003001	0.592169	9.36915e-14	9.43872e-12
100003183	100003119	-0.0270376	0.762849	0.89049
100003183	100003151	0.127289	0.147387	0.364691
100003183	100003169	0.415501	1.18804e-06	3.31734e-05
100003183	100003179	-0.077916	0.376379	0.625628
100003185	35	0.339785	1.84643e-05	0.000366994
100003185	50	0.336798	2.0734e-05	0.000405207
100003185	55	-0.0487482	0.549578	0.761784
100003185	62	-0.115625	0.202833	0.442114
100003185	93	-0.329527	3.19117e-05	0.000586008
100003185	98	-0.00739817	0.927682	0.969686
100003185	111	-0.0803781	0.323315	0.576216
100003185	112	0.222217	0.00576721	0.0393188
100003185	117	0.0336202	0.733498	0.874901
100003185	132	0.433792	2.36586e-08	9.80663e-07
100003185	136	-0.141973	0.0800181	0.248704
100003185	143	0.085218	0.299801	0.552932
100003185	144	-0.180121	0.0410917	0.160055
100003185	158	0.0870559	0.284608	0.536987
100003185	171	-0.0287651	0.724119	0.869669
100003185	179	0.0028049	0.974734	0.989553
100003185	180	0.110738	0.172972	0.40182
100003185	181	-0.00533419	0.947824	0.978178
100003185	182	-0.0840303	0.301744	0.554858
100003185	189	-0.0636082	0.434726	0.676053
100003185	192	-0.0394569	0.628215	0.813234
100003185	194	0.0225597	0.781937	0.900372
100003185	197	-0.278686	0.000507735	0.0058617
100003185	207	-0.0388261	0.634852	0.817483
100003185	208	0.52417	6.81763e-10	3.79391e-08
100003185	209	0.586503	1.64118e-15	2.04979e-13
100003185	212	-0.130619	0.113567	0.310298
100003185	213	0.045344	0.577828	0.780668
100003185	229	0.280293	0.000449435	0.00530343
100003185	231	0.120385	0.138271	0.35079
100003185	234	0.328153	3.45784e-05	0.000626804
100003185	235	-0.0265451	0.751294	0.884527
100003185	240	0.0105076	0.89743	0.955838
100003185	241	-0.0884329	0.286819	0.539442
100003185	244	-0.111595	0.171074	0.39933
100003185	250	0.0766421	0.346386	0.597924
100003185	252	0.567059	2.14584e-14	2.34573e-12
100003185	254	0.019189	0.813875	0.916401
100003185	266	-0.0701453	0.38891	0.636854
100003185	267	0.522037	4.50946e-12	3.57146e-10
100003185	272	0.0414474	0.637021	0.81877
100003185	273	0.109971	0.175987	0.406017
100003185	275	-0.10724	0.18703	0.421353
100003185	278	0.0604228	0.459623	0.695651
100003185	279	0.165206	0.0412737	0.160532
100003185	297	0.514719	1.00037e-11	7.51642e-10
100003185	302	0.0917016	0.281225	0.533419
100003185	310	0.0519481	0.523654	0.743748
100003185	313	0.476643	4.7198e-10	2.70521e-08
100003185	327	0.169084	0.0435119	0.16642
100003185	330	0.219271	0.00646494	0.0428077
100003185	331	0.0126821	0.876357	0.946173
100003185	338	0.328776	3.33437e-05	0.000607796
100003185	339	0.0719798	0.379785	0.628727
100003185	340	0.180991	0.0251628	0.114401
100003185	342	0.0530638	0.514763	0.737178
100003185	344	-0.0413869	0.61149	0.802558
100003185	355	0.175351	0.0301574	0.129629
100003185	356	0.182957	0.0235962	0.109312
100003185	358	0.337753	1.95765e-05	0.000385646
100003185	361	-0.0779743	0.37417	0.623716
100003185	362	0.677134	4.69564e-21	1.02858e-18
100003185	363	0.122938	0.130043	0.337681
100003185	376	-0.0189846	0.815822	0.917344
100003185	381	0.0272272	0.738318	0.87756
100003185	391	-0.0595808	0.464425	0.699342
100003185	397	0.0407369	0.617101	0.806125
100003185	407	-0.0385154	0.636443	0.818449
100003185	409	0.342591	1.45905e-05	0.000299331
100003185	415	0.146158	0.0714297	0.231227
100003185	418	0.133425	0.113428	0.310073
100003185	424	0.112819	0.16499	0.390604
100003185	432	0.402209	2.55555e-07	8.41851e-06
100003185	439	0.129344	0.111053	0.305938
100003185	444	-0.0721087	0.375739	0.625038
100003185	445	0.207367	0.0101122	0.0596061
100003185	452	0.0773458	0.341963	0.593861
100003185	460	0.00866471	0.915345	0.96399
100003185	461	0.0614471	0.450526	0.68859
100003185	466	0.0141574	0.862563	0.939742
100003185	480	0.0893108	0.27227	0.523737
100003185	482	-0.0372489	0.647582	0.825249
100003185	491	0.0167209	0.840688	0.929289
100003185	498	-0.0771983	0.342887	0.594748
100003185	500	-0.0230269	0.784868	0.901939
100003185	501	-0.0525579	0.518785	0.740134
100003185	503	0.166891	0.0392188	0.155081
100003185	504	0.576284	9.75433e-15	1.10862e-12
100003185	512	0.683041	2.34405e-22	5.77094e-20
100003185	519	0.0281687	0.729614	0.872813
100003185	533	0.0142703	0.861021	0.93905
100003185	535	0.0926749	0.254546	0.504232
100003185	537	-0.0862249	0.289248	0.542014
100003185	561	0.183748	0.0229904	0.10738
100003185	563	0.191532	0.0177071	0.089298
100003185	564	0.221939	0.00583009	0.0396181
100003185	565	0.109565	0.177595	0.408262
100003185	566	0.0034746	0.966	0.985897
100003185	572	0.101567	0.211574	0.453089
100003185	796	-0.0807703	0.324189	0.576993
100003185	798	0.376555	1.09145e-05	0.000232989
100003185	799	0.00320655	0.968621	0.986952
100003185	800	0.114008	0.160551	0.384284
100003185	803	-0.00944205	0.907782	0.960547
100003185	806	0.0715827	0.379241	0.628225
100003185	811	0.117979	0.146383	0.363154
100003185	815	0.076679	0.346153	0.597712
100003185	821	0.0208241	0.79834	0.908629
100003185	823	-0.1582	0.0508088	0.184652
100003185	825	0.185311	0.0222754	0.104994
100003185	826	-0.194075	0.0344374	0.142056
100003185	827	0.358014	1.74449e-05	0.000349565
100003185	828	-0.0419498	0.640931	0.821261
100003185	849	-0.0604582	0.465428	0.700071
100003185	878	0.0524909	0.519319	0.740492
100003185	880	0.139296	0.0982683	0.283386
100003185	881	-0.151967	0.072033	0.232529
100003185	888	0.0294721	0.717622	0.866112
100003185	891	0.119487	0.141258	0.355463
100003185	892	0.114374	0.159207	0.382326
100003185	893	0.218196	0.0067379	0.0441345
100003185	913	0.547743	2.34756e-13	2.24038e-11
100003185	917	0.30105	0.000155978	0.00222779
100003185	922	0.0968961	0.313927	0.566972
100003185	923	-0.498653	6.7841e-09	3.13015e-07
100003185	925	0.0714889	0.379867	0.628803
100003185	926	-0.0109096	0.893528	0.954051
100003185	932	0.0713872	0.38373	0.632205
100003185	935	-0.162845	0.0696005	0.227439
100003185	980	0.0886106	0.276062	0.527911
100003185	1001	-0.044694	0.583298	0.784257
100003185	1002	0.17192	0.033591	0.139597
100003185	1004	-0.0187936	0.817642	0.918217
100003185	1021	0.0564714	0.488098	0.717559
100003185	1022	0.0493748	0.544453	0.758264
100003185	1023	-0.0367798	0.651728	0.827805
100003185	1024	-0.0347124	0.670125	0.838605
100003185	1025	0.0330271	0.68527	0.847468
100003185	1026	0.686338	1.22812e-22	3.10562e-20
100003185	1052	0.180545	0.0255299	0.115557
100003185	1053	-0.038703	0.6348	0.81746
100003185	1082	-0.0171183	0.833651	0.925897
100003185	1083	0.29396	0.00022594	0.00302342
100003185	1084	0.0384417	0.637089	0.818805
100003185	1087	0.18531	0.0218334	0.103532
100003185	1090	0.0995034	0.221052	0.464931
100003185	1094	0.167293	0.0387414	0.153819
100003185	1102	0.0216316	0.790697	0.904866
100003185	1105	-0.0273042	0.737604	0.877217
100003185	1110	0.117356	0.148542	0.366451
100003185	1111	-0.0614437	0.450551	0.688607
100003185	1113	-0.0627471	0.440983	0.681064
100003185	1114	0.01033	0.899154	0.956599
100003185	1124	-0.0319381	0.695122	0.85314
100003185	1125	0.0104938	0.909433	0.961307
100003185	1128	0.0181436	0.823845	0.921246
100003185	1134	-0.0384283	0.637207	0.818868
100003185	1135	-0.131854	0.104234	0.293949
100003185	1136	-0.0641824	0.435214	0.676434
100003185	1137	0.0970675	0.232621	0.479006
100003185	1140	0.034823	0.669136	0.838069
100003185	1143	0.0289393	0.722516	0.868734
100003185	1162	0.402534	2.49417e-07	8.24385e-06
100003185	1215	0.302068	0.000409863	0.00492502
100003185	1221	-0.106439	0.190363	0.425699
100003185	1224	-0.0210218	0.796468	0.907712
100003185	1231	0.121869	0.133441	0.343093
100003185	1235	0.0484567	0.55197	0.763433
100003185	1239	0.215827	0.00737555	0.0472391
100003185	1242	-0.0162673	0.841811	0.929827
100003185	1254	0.0570544	0.483611	0.714112
100003185	1256	0.0122566	0.880474	0.948082
100003185	1258	-0.0235067	0.796348	0.907651
100003185	1268	-0.0155536	0.848666	0.933152
100003185	1342	0.0312245	0.701608	0.856835
100003185	1442	-0.10909	0.179496	0.410975
100003185	1488	-0.112136	0.289937	0.542702
100003185	1489	0.115499	0.155115	0.376411
100003185	1518	-0.0306012	0.707288	0.860231
100003185	1526	-0.0415377	0.610192	0.801759
100003185	1528	-0.0544734	0.505063	0.730202
100003185	1537	-0.0272138	0.738442	0.877618
100003185	1538	0.0694148	0.39388	0.641345
100003185	1539	-0.00222146	0.978258	0.990998
100003185	1547	0.0284669	0.726865	0.871174
100003185	1628	0.00766391	0.92685	0.969229
100003185	1629	-0.00113751	0.989632	0.995673
100003185	1648	0.0695808	0.394324	0.641719
100003185	1869	-0.0506872	0.535156	0.751844
100003185	2029	-0.00241915	0.976324	0.990247
100003185	2050	0.0739348	0.363737	0.614142
100003185	2051	0.151123	0.0622257	0.211284
100003185	2054	0.0276862	0.73407	0.8752
100003185	100000007	0.0773424	0.341984	0.593886
100003185	100000008	-0.101353	0.212545	0.45426
100003185	100000010	0.0138085	0.868611	0.942474
100003185	100000011	-0.00551094	0.952771	0.980268
100003185	100000014	0.0694919	0.393354	0.640857
100003185	100000015	0.0268166	0.745453	0.881287
100003185	100000016	-0.164157	0.0769643	0.242581
100003185	100000036	-0.0129535	0.873733	0.944862
100003185	100000039	0.31468	7.44546e-05	0.0012011
100003185	100000042	-0.159594	0.0487785	0.179698
100003185	100000054	0.0745715	0.359609	0.61035
100003185	100000096	-0.0351045	0.666621	0.836689
100003185	100000257	0.111985	0.168157	0.395176
100003185	100000258	-0.46663	2.14892e-05	0.000418213
100003185	100000263	-0.0407369	0.617101	0.806125
100003185	100000265	-0.124107	0.126402	0.331764
100003185	100000269	0.439739	1.29211e-08	5.63715e-07
100003185	100000276	0.682961	2.38105e-22	5.85358e-20
100003185	100000282	0.0663858	0.416448	0.660818
100003185	100000285	0.0990382	0.322005	0.574967
100003185	100000295	0.128818	0.173894	0.403058
100003185	100000406	0.0512712	0.529085	0.747625
100003185	100000409	0.096429	0.275103	0.526847
100003185	100000436	0.0550112	0.596468	0.792992
100003185	100000437	-0.027669	0.735081	0.87578
100003185	100000442	-0.0885012	0.279872	0.531891
100003185	100000445	-0.114266	0.159601	0.382918
100003185	100000453	-0.0273279	0.743345	0.880238
100003185	100000463	-0.0147059	0.856823	0.936974
100003185	100000467	0.00265034	0.974062	0.989264
100003185	100000487	-0.0996458	0.304865	0.55803
100003185	100000491	-0.0184234	0.821174	0.919924
100003185	100000551	0.0142837	0.860891	0.938997
100003185	100000580	0.0375203	0.645189	0.82378
100003185	100000616	0.179469	0.0264348	0.118367
100003185	100000626	0.134504	0.0973941	0.281821
100003185	100000630	0.682049	1.00715e-21	2.33066e-19
100003185	100000639	0.68993	6.01384e-23	1.56873e-20
100003185	100000656	0.336165	2.15368e-05	0.000418964
100003185	100000657	0.187568	0.0202488	0.0981467
100003185	100000665	0.14205	0.0798528	0.248377
100003185	100000672	-0.119219	0.142159	0.356905
100003185	100000706	-0.0427969	0.600612	0.795571
100003185	100000707	-0.055427	0.499067	0.725738
100003185	100000708	0.173401	0.0320703	0.135234
100003185	100000711	-0.116031	0.197542	0.435272
100003185	100000715	-0.12923	0.142819	0.357819
100003185	100000743	-0.022295	0.784433	0.901713
100003185	100000765	-0.176678	0.0976676	0.282289
100003185	100000773	0.029261	0.71956	0.867171
100003185	100000774	-0.0852733	0.294623	0.5476
100003185	100000776	0.00604787	0.940855	0.975308
100003185	100000781	0.0460811	0.571653	0.776755
100003185	100000784	-0.0421903	0.634974	0.817556
100003185	100000787	0.388661	7.49321e-07	2.20296e-05
100003185	100000792	0.0347862	0.669466	0.838259
100003185	100000802	0.0326284	0.688871	0.849586
100003185	100000808	0.0112757	0.899079	0.956577
100003185	100000827	-0.120066	0.139325	0.352467
100003185	100000840	0.20244	0.0126734	0.0703034
100003185	100000841	0.199436	0.0134534	0.0734062
100003185	100000846	-0.0816919	0.323619	0.576483
100003185	100000856	-0.04392	0.589842	0.788648
100003185	100000863	0.00509965	0.950115	0.979202
100003185	100000900	0.120415	0.138172	0.350655
100003185	100000924	-0.0558917	0.492581	0.72093
100003185	100000936	-0.0592457	0.466945	0.701211
100003185	100000943	0.129794	0.184814	0.418344
100003185	100000961	0.000767293	0.99249	0.996871
100003185	100000963	-0.162425	0.0448618	0.169913
100003185	100000997	0.0676926	0.405748	0.651683
100003185	100001002	-0.361566	4.72382e-06	0.000112312
100003185	100001006	0.045736	0.57454	0.778649
100003185	100001007	0.0794399	0.329014	0.581439
100003185	100001022	0.116508	0.151517	0.370872
100003185	100001026	-0.111907	0.212193	0.453839
100003185	100001034	-0.114575	0.15847	0.381275
100003185	100001040	0.0343137	0.673696	0.840682
100003185	100001048	0.0530794	0.523142	0.743361
100003185	100001051	-0.0921488	0.257263	0.507296
100003185	100001054	0.0262789	0.747118	0.882184
100003185	100001055	-0.0059289	0.942402	0.97589
100003185	100001064	0.0377531	0.673463	0.84055
100003185	100001073	-0.0477899	0.557461	0.767279
100003185	100001083	0.0715109	0.404569	0.650665
100003185	100001086	-0.0700442	0.435764	0.67689
100003185	100001092	0.0437859	0.590979	0.789371
100003185	100001102	0.0319314	0.695183	0.853184
100003185	100001104	0.0340892	0.67571	0.841896
100003185	100001106	-0.0337341	0.706536	0.859856
100003185	100001108	-0.111943	0.17262	0.401358
100003185	100001112	0.10653	0.189984	0.425164
100003185	100001121	-0.0692038	0.395323	0.642597
100003185	100001125	0.753823	1.58764e-22	3.97358e-20
100003185	100001126	0.06221	0.446429	0.685253
100003185	100001145	0.0985893	0.239744	0.48733
100003185	100001148	-0.0162775	0.863522	0.940192
100003185	100001149	0.0332228	0.73902	0.877907
100003185	100001150	0.0441229	0.596935	0.79325
100003185	100001151	0.262147	0.0153659	0.0807541
100003185	100001162	0.0243121	0.765473	0.891804
100003185	100001167	0.0596344	0.464022	0.698991
100003185	100001170	-0.0424792	0.602113	0.796551
100003185	100001178	-0.0643722	0.429218	0.671457
100003185	100001181	0.0524465	0.539761	0.755049
100003185	100001182	0.145464	0.072799	0.234106
100003185	100001193	0.166251	0.0399887	0.157162
100003185	100001195	0.161012	0.0538672	0.191975
100003185	100001197	0.0542097	0.505713	0.730677
100003185	100001198	0.0746251	0.359263	0.610039
100003185	100001207	0.160144	0.0551907	0.195056
100003185	100001208	-0.165304	0.0477029	0.177079
100003185	100001211	0.0871025	0.289201	0.541974
100003185	100001212	-0.0114022	0.888751	0.95188
100003185	100001229	0.0549199	0.559922	0.768874
100003185	100001232	-0.00503175	0.952271	0.980119
100003185	100001247	0.0839633	0.302131	0.555279
100003185	100001251	0.0941391	0.247085	0.495808
100003185	100001253	0.0406229	0.618087	0.806741
100003185	100001254	-0.0538881	0.508245	0.732543
100003185	100001256	-0.0918238	0.258953	0.509229
100003185	100001257	0.0505253	0.575771	0.77943
100003185	100001263	-0.00798788	0.921936	0.966996
100003185	100001266	-0.035587	0.662318	0.834206
100003185	100001267	-0.0521178	0.540833	0.755826
100003185	100001270	0.0437558	0.591235	0.789542
100003185	100001271	0.0473912	0.560758	0.769457
100003185	100001272	0.0591988	0.467299	0.701483
100003185	100001274	0.155801	0.0544671	0.193393
100003185	100001276	0.00807165	0.92112	0.966616
100003185	100001277	0.0816882	0.315466	0.568538
100003185	100001278	0.0918339	0.2589	0.509183
100003185	100001279	-0.103752	0.253453	0.503005
100003185	100001287	-0.0550072	0.499464	0.726012
100003185	100001293	0.137436	0.0913231	0.270704
100003185	100001294	0.114836	0.157517	0.379903
100003185	100001295	0.196183	0.0157691	0.0822408
100003185	100001296	-0.0277432	0.733544	0.874924
100003185	100001300	0.0506179	0.534355	0.751201
100003185	100001310	0.0530983	0.558075	0.767678
100003185	100001313	-0.0565954	0.487142	0.71683
100003185	100001314	0.25447	0.00150237	0.0139667
100003185	100001315	-0.0407	0.61742	0.806349
100003185	100001320	0.0420939	0.605413	0.798695
100003185	100001322	-0.28085	0.00509111	0.0357939
100003185	100001323	0.00572451	0.948663	0.978531
100003185	100001324	-0.150216	0.137786	0.35008
100003185	100001334	0.066059	0.475356	0.707908
100003185	100001335	0.12412	0.126361	0.331693
100003185	100001337	0.0922594	0.256691	0.506677
100003185	100001359	0.278966	0.000479584	0.00559149
100003185	100001386	-0.106783	0.196443	0.433865
100003185	100001391	0.100351	0.217123	0.460062
100003185	100001392	0.0701855	0.388638	0.636593
100003185	100001393	-0.119882	0.139937	0.353364
100003185	100001395	0.101879	0.210168	0.451403
100003185	100001396	-0.137527	0.110351	0.304754
100003185	100001397	-0.0764094	0.395108	0.64242
100003185	100001398	-0.209377	0.0451693	0.170693
100003185	100001399	-0.0917027	0.270964	0.522308
100003185	100001400	-0.0140793	0.862862	0.939898
100003185	100001402	-0.139176	0.132821	0.342081
100003185	100001403	-0.0400908	0.628539	0.813399
100003185	100001404	0.0262583	0.813714	0.916317
100003185	100001405	0.000997642	0.990366	0.995958
100003185	100001409	-0.180114	0.0307548	0.131383
100003185	100001412	-0.113643	0.161905	0.386275
100003185	100001413	-0.216197	0.0076712	0.04865
100003185	100001415	-0.048976	0.547711	0.760552
100003185	100001416	0.0662318	0.415979	0.660452
100003185	100001417	-0.0133757	0.869654	0.942931
100003185	100001423	-0.0366558	0.652826	0.828413
100003185	100001425	0.0972418	0.23178	0.477995
100003185	100001426	-0.0210054	0.798616	0.908772
100003185	100001433	0.247141	0.0072238	0.0465136
100003185	100001437	0.103678	0.202184	0.441292
100003185	100001445	0.19874	0.0177385	0.0894047
100003185	100001446	0.0122097	0.880928	0.948288
100003185	100001452	0.132229	0.109147	0.302649
100003185	100001454	0.127601	0.146388	0.363164
100003185	100001456	-0.00529733	0.948184	0.978323
100003185	100001461	0.304474	0.000129971	0.00191641
100003185	100001462	0.0952474	0.243109	0.491162
100003185	100001466	-0.145687	0.1381	0.35055
100003185	100001467	-0.00954421	0.925687	0.968731
100003185	100001468	-0.00789742	0.922817	0.967411
100003185	100001485	0.0221945	0.785381	0.902158
100003185	100001501	-0.073841	0.364348	0.614685
100003185	100001509	-0.00904845	0.912197	0.962626
100003185	100001510	0.102083	0.20925	0.450236
100003185	100001511	-0.0276393	0.734504	0.875436
100003185	100001526	-0.0103166	0.923557	0.967729
100003185	100001540	0.111224	0.171083	0.399339
100003185	100001541	0.0150476	0.853532	0.935454
100003185	100001550	-0.0826264	0.309921	0.562918
100003185	100001551	0.0930669	0.252533	0.501986
100003185	100001562	0.105203	0.195593	0.43274
100003185	100001567	0.0327691	0.687599	0.848839
100003185	100001569	0.0523769	0.520227	0.741107
100003185	100001570	0.0151616	0.852436	0.934929
100003185	100001571	0.140327	0.083614	0.255845
100003185	100001577	0.0230938	0.792674	0.905842
100003185	100001579	0.207896	0.0099178	0.0587732
100003185	100001580	0.158853	0.0513923	0.186076
100003185	100001586	0.0124034	0.880659	0.948182
100003185	100001590	0.136763	0.0985787	0.283947
100003185	100001593	0.0601303	0.460308	0.696176
100003185	100001594	0.0488152	0.549028	0.761405
100003185	100001597	0.0636152	0.445564	0.684563
100003185	100001604	-0.0626284	0.447982	0.686497
100003185	100001605	0.00400064	0.960856	0.983797
100003185	100001606	-0.0152889	0.851211	0.934371
100003185	100001609	0.105501	0.194322	0.431055
100003185	100001612	0.144317	0.0790913	0.246853
100003185	100001613	0.0313082	0.700845	0.856408
100003185	100001614	0.11367	0.161805	0.386132
100003185	100001615	-0.0351246	0.666441	0.836578
100003185	100001617	0.184982	0.0397059	0.156408
100003185	100001619	0.179503	0.0313357	0.133134
100003185	100001620	0.5873	1.47152e-15	1.85097e-13
100003185	100001624	0.0943532	0.293303	0.54619
100003185	100001635	-0.00411167	0.961967	0.984231
100003185	100001654	0.249079	0.00190441	0.0168352
100003185	100001655	0.262342	0.00188089	0.0166751
100003185	100001657	0.18291	0.0236326	0.109425
100003185	100001658	0.143951	0.0798637	0.248397
100003185	100001662	0.0833166	0.305883	0.559024
100003185	100001664	0.0156007	0.876327	0.946156
100003185	100001668	-0.0896359	0.270522	0.521825
100003185	100001723	0.00810751	0.92481	0.968335
100003185	100001730	-0.119289	0.141922	0.356529
100003185	100001731	-0.0657314	0.507365	0.731929
100003185	100001733	0.0806657	0.324818	0.577592
100003185	100001734	0.00519011	0.949231	0.978819
100003185	100001739	0.185129	0.0219648	0.103968
100003185	100001740	-0.0407536	0.616957	0.806035
100003185	100001743	-0.0420135	0.606103	0.799086
100003185	100001755	-0.0526081	0.518385	0.739812
100003185	100001756	-0.11923	0.144799	0.360768
100003185	100001757	0.000561056	0.994637	0.9978
100003185	100001765	0.00485284	0.958949	0.982982
100003185	100001767	-0.0528721	0.519086	0.740363
100003185	100001768	0.079497	0.461578	0.697169
100003185	100001777	0.140026	0.084287	0.257177
100003185	100001778	0.054069	0.50682	0.73149
100003185	100001806	-0.0363259	0.712951	0.863457
100003185	100001810	0.0623752	0.443702	0.68312
100003185	100001843	-0.106918	0.194344	0.431083
100003185	100001851	0.136132	0.0933712	0.274464
100003185	100001856	0.0136102	0.867389	0.941926
100003185	100001868	-0.0114312	0.889952	0.952477
100003185	100001869	0.0933953	0.250856	0.500084
100003185	100001870	-0.170771	0.0348128	0.143065
100003185	100001872	0.580153	3.81448e-13	3.52673e-11
100003185	100001876	0.0956	0.239793	0.487376
100003185	100001882	0.061137	0.454324	0.691562
100003185	100001925	-0.186755	0.0428743	0.164755
100003185	100001948	-0.120854	0.136731	0.34838
100003185	100001950	0.271028	0.000731985	0.00788218
100003185	100001951	0.248129	0.00426889	0.0313348
100003185	100001956	0.0546185	0.502505	0.728327
100003185	100001977	0.111348	0.170603	0.398681
100003185	100001987	-0.134437	0.0975625	0.282116
100003185	100001988	0.110258	0.177746	0.408476
100003185	100001989	0.100569	0.216122	0.458803
100003185	100001990	0.113801	0.16132	0.385429
100003185	100001992	-0.0612092	0.452285	0.689967
100003185	100001993	0.149099	0.0658522	0.219291
100003185	100001994	0.0477564	0.557738	0.767466
100003185	100001999	0.0821472	0.312745	0.565775
100003185	100002003	0.0994732	0.25102	0.500282
100003185	100002008	-0.0349197	0.676695	0.842427
100003185	100002009	0.00813531	0.920499	0.9664
100003185	100002014	0.0444628	0.585249	0.785564
100003185	100002015	-0.00543835	0.957615	0.982396
100003185	100002017	-0.151698	0.118811	0.319182
100003185	100002018	-0.0803245	0.325252	0.578011
100003185	100002021	-0.0849971	0.307708	0.560719
100003185	100002024	-0.1171	0.156371	0.378236
100003185	100002026	0.0191522	0.814226	0.916589
100003185	100002027	-0.026326	0.747494	0.8824
100003185	100002028	-0.0615107	0.450056	0.688204
100003185	100002029	-0.185982	0.0465855	0.174299
100003185	100002049	-0.00661977	0.95536	0.981378
100003185	100002067	0.0896493	0.27045	0.521743
100003185	100002070	0.184968	0.0220823	0.104357
100003185	100002094	-0.0815599	0.322746	0.575688
100003185	100002102	-0.0776089	0.343548	0.595317
100003185	100002103	0.0699979	0.38991	0.637701
100003185	100002106	0.0233505	0.774495	0.896562
100003185	100002107	0.0477397	0.557876	0.767545
100003185	100002113	0.26842	0.0058688	0.0398075
100003185	100002122	0.0431862	0.596077	0.792712
100003185	100002126	0.0765919	0.346703	0.598201
100003185	100002128	0.179656	0.0311896	0.13269
100003185	100002129	0.157489	0.0518701	0.187233
100003185	100002137	0.246948	0.0123426	0.068999
100003185	100002152	0.0975173	0.235157	0.481879
100003185	100002154	-0.0522463	0.52127	0.741908
100003185	100002167	0.553878	1.11648e-13	1.11201e-11
100003185	100002185	-0.0892891	0.285515	0.537968
100003185	100002196	0.125106	0.123356	0.326755
100003185	100002199	0.101077	0.215327	0.457816
100003185	100002227	0.0313128	0.774722	0.8967
100003185	100002241	-0.201191	0.0318367	0.134574
100003185	100002253	-0.00892032	0.917297	0.964929
100003185	100002259	0.0578921	0.477203	0.709302
100003185	100002284	-0.0473476	0.561118	0.769736
100003185	100002356	0.148114	0.0676789	0.223275
100003185	100002367	0.0010923	0.989308	0.995527
100003185	100002376	-0.0781335	0.378786	0.62785
100003185	100002397	0.0673509	0.408128	0.653794
100003185	100002417	-0.0278872	0.732213	0.874182
100003185	100002458	0.0378051	0.642681	0.822281
100003185	100002462	0.0496931	0.541858	0.756513
100003185	100002466	-0.0535832	0.510651	0.734312
100003185	100002488	-0.13431	0.0978832	0.282702
100003185	100002500	-0.135246	0.0966538	0.280507
100003185	100002514	0.0472074	0.566202	0.773214
100003185	100002528	0.189639	0.0188842	0.0934058
100003185	100002537	-0.0908354	0.264136	0.515042
100003185	100002544	0.0497074	0.59944	0.794833
100003185	100002613	-0.0691033	0.408861	0.654381
100003185	100002749	0.0284836	0.72671	0.87112
100003185	100002761	0.00526686	0.950044	0.979183
100003185	100002769	-0.0466407	0.566988	0.773707
100003185	100002784	-0.0199161	0.806958	0.912925
100003185	100002796	0.0264331	0.745685	0.881419
100003185	100002825	0.134166	0.238469	0.485826
100003185	100002873	0.0043777	0.958763	0.982897
100003185	100002875	0.0351949	0.665813	0.836223
100003185	100002911	-0.0336905	0.679293	0.843903
100003185	100002927	0.0560325	0.49149	0.72014
100003185	100002945	0.123364	0.132581	0.341726
100003185	100002951	0.0652333	0.423058	0.666368
100003185	100002952	0.0529666	0.515534	0.737737
100003185	100002953	0.135821	0.0941306	0.275838
100003185	100002989	-0.101279	0.212879	0.454676
100003185	100002990	-0.0940486	0.247541	0.496324
100003185	100003000	0.632135	1.90243e-18	3.24507e-16
100003185	100003001	0.59174	7.9718e-16	1.03343e-13
100003185	100003119	0.210611	0.00993237	0.0588364
100003185	100003151	-0.0727353	0.371594	0.62129
100003185	100003169	0.562762	1.74432e-13	1.68922e-11
100003185	100003179	0.0568199	0.485413	0.715484
100003185	100003183	0.644167	2.71412e-15	3.29927e-13
100003210	35	0.262421	0.00311177	0.0246165
100003210	50	0.403618	2.31036e-06	5.98495e-05
100003210	55	-0.00404573	0.96385	0.985002
100003210	62	-0.0888174	0.372306	0.621938
100003210	93	-0.180891	0.0410172	0.159852
100003210	98	-0.00234046	0.979082	0.991355
100003210	111	-0.138894	0.117916	0.317638
100003210	112	0.172456	0.0515845	0.186555
100003210	117	-0.0214265	0.841128	0.929463
100003210	132	0.460413	5.14198e-08	1.98708e-06
100003210	136	-0.0642854	0.47096	0.704422
100003210	143	-0.0304455	0.73608	0.876348
100003210	144	-0.211758	0.0263638	0.118156
100003210	158	0.189308	0.0323418	0.136059
100003210	171	0.172015	0.0521933	0.188008
100003210	179	0.0689358	0.47424	0.706988
100003210	180	0.00358222	0.967989	0.986668
100003210	181	0.038094	0.669444	0.838253
100003210	182	-0.0473986	0.595216	0.792201
100003210	189	0.127844	0.150403	0.369166
100003210	192	0.0691323	0.438105	0.678766
100003210	194	0.0906027	0.30911	0.562118
100003210	197	-0.143906	0.106503	0.297936
100003210	207	0.119182	0.182008	0.414476
100003210	208	0.379431	0.000107404	0.00163405
100003210	209	0.535525	7.3599e-11	4.79599e-09
100003210	212	-0.0738156	0.417134	0.661385
100003210	213	0.18615	0.0353953	0.144703
100003210	229	0.0997185	0.262751	0.513467
100003210	231	0.143363	0.106439	0.297818
100003210	234	0.323395	0.000196496	0.00269498
100003210	235	-0.0302466	0.741903	0.879436
100003210	240	0.0141801	0.873776	0.944888
100003210	241	-0.21354	0.0177151	0.0893291
100003210	244	0.107395	0.229445	0.475239
100003210	250	0.198573	0.0246412	0.112733
100003210	252	0.483016	7.72072e-09	3.52996e-07
100003210	254	-0.0570752	0.522225	0.742641
100003210	266	-0.0976412	0.272873	0.524415
100003210	267	0.351052	4.84841e-05	0.000836172
100003210	272	0.00622102	0.949051	0.978741
100003210	273	0.0471914	0.598294	0.794077
100003210	275	-0.0273302	0.75943	0.888713
100003210	278	-0.0024079	0.978565	0.991129
100003210	279	0.111215	0.211377	0.452882
100003210	297	0.467222	2.70153e-08	1.10673e-06
100003210	302	0.192041	0.0356156	0.145326
100003210	310	0.0207837	0.81587	0.917355
100003210	313	0.447869	1.15272e-07	4.12698e-06
100003210	327	0.0904359	0.317843	0.570949
100003210	330	0.1776	0.0449011	0.170018
100003210	331	0.175191	0.0479352	0.17766
100003210	338	0.152971	0.0847343	0.258047
100003210	339	0.0958444	0.281839	0.534048
100003210	340	0.103284	0.245983	0.494565
100003210	342	-0.0764741	0.390906	0.638644
100003210	344	0.0205548	0.817863	0.918331
100003210	355	0.216524	0.0140942	0.0759166
100003210	356	-0.0136193	0.878729	0.947302
100003210	358	0.286812	0.00102957	0.0103587
100003210	361	0.0778519	0.421022	0.664649
100003210	362	0.522417	4.86969e-10	2.7821e-08
100003210	363	0.0191986	0.829692	0.924048
100003210	376	-0.0318566	0.721114	0.867981
100003210	381	-0.0455445	0.60971	0.801444
100003210	391	-0.01513	0.865398	0.941051
100003210	397	0.00480681	0.957055	0.98217
100003210	407	0.0254418	0.775596	0.897103
100003210	409	0.32054	0.000225365	0.00301745
100003210	415	0.126579	0.154514	0.37551
100003210	418	0.131122	0.148286	0.366028
100003210	424	0.0378136	0.671736	0.839529
100003210	432	0.398216	3.23789e-06	8.05158e-05
100003210	439	0.0699563	0.432651	0.674322
100003210	444	-0.0135506	0.879336	0.947551
100003210	445	0.188393	0.0332031	0.138523
100003210	452	0.0242229	0.786082	0.902501
100003210	460	-0.0414759	0.642044	0.821932
100003210	461	0.124708	0.16075	0.384573
100003210	466	-0.060924	0.496237	0.723625
100003210	480	0.145686	0.100828	0.287915
100003210	482	0.0847143	0.341736	0.593634
100003210	491	0.191091	0.0327849	0.137309
100003210	498	0.0471411	0.59722	0.793409
100003210	500	0.0129041	0.889223	0.952095
100003210	501	-0.00606002	0.945874	0.977386
100003210	503	0.0904653	0.309847	0.562836
100003210	504	0.409512	1.58778e-06	4.29387e-05
100003210	512	0.536566	6.65584e-11	4.36718e-09
100003210	519	0.00925311	0.917437	0.964991
100003210	533	0.0365032	0.682487	0.845858
100003210	535	0.195506	0.0269955	0.120061
100003210	537	-0.0343687	0.700136	0.856012
100003210	561	0.233102	0.008098	0.0506332
100003210	563	0.217623	0.0136016	0.0739878
100003210	564	0.118568	0.182534	0.415203
100003210	565	-0.000291842	0.997391	0.99889
100003210	566	-0.0271814	0.7607	0.889357
100003210	572	0.00192272	0.982815	0.992958
100003210	796	-0.143056	0.108607	0.301674
100003210	798	0.429739	2.51595e-06	6.44875e-05
100003210	799	0.129544	0.145009	0.361083
100003210	800	0.118345	0.183365	0.416339
100003210	803	-0.080743	0.364924	0.615226
100003210	806	0.0718962	0.419968	0.663707
100003210	811	0.175798	0.0471557	0.175753
100003210	815	0.0999073	0.261844	0.512462
100003210	821	0.154482	0.0816688	0.25204
100003210	823	-0.0196507	0.825744	0.922135
100003210	825	0.287454	0.00104968	0.0105125
100003210	826	-0.223355	0.0247559	0.113114
100003210	827	0.36915	7.23073e-05	0.00117203
100003210	828	0.00730814	0.940446	0.975117
100003210	849	0.0695545	0.440846	0.680945
100003210	878	0.0458536	0.607283	0.799868
100003210	880	0.116881	0.201698	0.440617
100003210	881	0.0277738	0.765286	0.89171
100003210	888	0.0125664	0.888041	0.951577
100003210	891	0.0271928	0.760602	0.889303
100003210	892	0.0152731	0.864137	0.940475
100003210	893	0.12128	0.172659	0.401398
100003210	913	0.561939	5.14803e-12	4.035e-10
100003210	917	0.113916	0.200426	0.438943
100003210	922	0.157071	0.130563	0.33851
100003210	923	-0.232853	0.0231571	0.10789
100003210	925	0.021665	0.80821	0.913584
100003210	926	0.0164176	0.854065	0.935699
100003210	932	0.0216307	0.808509	0.913715
100003210	935	-0.224893	0.0223771	0.105335
100003210	980	0.0349524	0.695293	0.853233
100003210	1001	-0.00795985	0.928944	0.970207
100003210	1002	0.368797	1.83958e-05	0.000365858
100003210	1004	-0.0669463	0.452759	0.690358
100003210	1021	0.195849	0.0267227	0.119214
100003210	1022	0.000652353	0.994169	0.997581
100003210	1023	-0.138665	0.118529	0.318692
100003210	1024	0.0661623	0.45808	0.694493
100003210	1025	-0.0919589	0.301894	0.55501
100003210	1026	0.501682	1.61513e-09	8.40234e-08
100003210	1052	0.142751	0.107957	0.300481
100003210	1053	-0.13839	0.119268	0.31994
100003210	1082	0.0324689	0.715981	0.865212
100003210	1083	0.277622	0.00151012	0.0140222
100003210	1084	0.0639421	0.473337	0.706352
100003210	1087	0.110849	0.212894	0.454697
100003210	1090	0.133549	0.132876	0.342159
100003210	1094	0.121916	0.170404	0.398428
100003210	1102	0.112834	0.204761	0.444512
100003210	1105	-0.0333158	0.708902	0.861089
100003210	1110	0.0636788	0.475165	0.707759
100003210	1111	-0.0240398	0.78766	0.903373
100003210	1113	-0.0134419	0.880297	0.948009
100003210	1114	-0.00759934	0.932154	0.971588
100003210	1124	0.00786829	0.929759	0.970538
100003210	1125	0.0380874	0.69417	0.852581
100003210	1128	0.0208181	0.815572	0.917249
100003210	1134	0.128514	0.14826	0.365991
100003210	1135	-0.0346892	0.697476	0.854506
100003210	1136	-0.0753057	0.403903	0.650118
100003210	1137	-0.0318795	0.720921	0.867892
100003210	1140	-0.0612239	0.492386	0.720789
100003210	1143	0.118694	0.182067	0.414558
100003210	1162	0.22877	0.00939361	0.0564778
100003210	1215	0.389247	2.03464e-05	0.000398543
100003210	1221	-0.0462026	0.604548	0.798136
100003210	1224	0.0255162	0.774957	0.89681
100003210	1231	0.0312157	0.7265	0.871007
100003210	1235	0.0803768	0.367111	0.617203
100003210	1239	0.0629235	0.480428	0.711715
100003210	1242	0.188129	0.0334542	0.139219
100003210	1254	0.0648805	0.466855	0.701152
100003210	1256	0.0289668	0.745503	0.881311
100003210	1258	-0.092332	0.356013	0.606899
100003210	1268	-0.0486404	0.585597	0.785815
100003210	1342	0.163563	0.065067	0.217574
100003210	1442	-0.0613326	0.491616	0.720237
100003210	1488	-0.302007	0.00892017	0.0543801
100003210	1489	0.0320054	0.719865	0.867317
100003210	1518	-0.0165778	0.852657	0.935055
100003210	1526	0.00854354	0.923749	0.967814
100003210	1528	-0.0339109	0.703943	0.858239
100003210	1537	-0.0490695	0.582289	0.783559
100003210	1538	-0.0594729	0.504869	0.730051
100003210	1539	0.0414702	0.64209	0.821968
100003210	1547	0.029064	0.744678	0.880904
100003210	1628	-0.0312699	0.730272	0.873128
100003210	1629	-0.0256581	0.789231	0.904184
100003210	1648	-0.0421647	0.637867	0.819289
100003210	1869	0.0255964	0.775145	0.8969
100003210	2029	-0.0655443	0.462299	0.697714
100003210	2050	-0.106786	0.230247	0.476175
100003210	2051	0.111827	0.208857	0.449746
100003210	2054	0.083959	0.346073	0.597632
100003210	100000007	0.161148	0.069187	0.22651
100003210	100000008	0.0498306	0.576444	0.77983
100003210	100000010	-0.0874472	0.342249	0.594092
100003210	100000011	-0.161363	0.106946	0.298716
100003210	100000014	-0.00945912	0.915606	0.964103
100003210	100000015	-0.00149803	0.986826	0.99456
100003210	100000016	-0.110214	0.279981	0.532033
100003210	100000036	0.00365661	0.967324	0.98641
100003210	100000039	0.269233	0.00211851	0.0182835
100003210	100000042	0.0605544	0.497139	0.724272
100003210	100000054	-0.00850348	0.924105	0.967984
100003210	100000096	-0.0202058	0.820904	0.919762
100003210	100000257	0.10876	0.221694	0.465695
100003210	100000258	-0.309003	0.0109498	0.0631723
100003210	100000263	-0.00465231	0.958434	0.982766
100003210	100000265	-0.0749348	0.400541	0.647207
100003210	100000269	0.393878	4.2278e-06	0.000101893
100003210	100000276	0.533447	8.98518e-11	5.7671e-09
100003210	100000282	0.00282686	0.974736	0.989553
100003210	100000285	-0.0147818	0.893834	0.954184
100003210	100000295	0.0595876	0.576918	0.780137
100003210	100000406	0.109532	0.21841	0.461654
100003210	100000409	0.00697613	0.942071	0.97576
100003210	100000436	0.045122	0.689164	0.849748
100003210	100000437	-0.0184833	0.835946	0.927011
100003210	100000442	0.0378585	0.672604	0.840028
100003210	100000445	-0.000503571	0.995499	0.998149
100003210	100000453	-0.0229826	0.801605	0.910264
100003210	100000463	0.00869232	0.922425	0.967212
100003210	100000467	-0.0116394	0.896252	0.955293
100003210	100000487	0.0698334	0.508312	0.732595
100003210	100000491	-0.0583684	0.512826	0.735717
100003210	100000551	-0.0118396	0.894477	0.954485
100003210	100000580	0.158631	0.0737057	0.235984
100003210	100000616	0.159466	0.0721806	0.23284
100003210	100000626	0.142064	0.109681	0.303585
100003210	100000630	0.426498	8.70664e-07	2.51413e-05
100003210	100000639	0.541653	4.05265e-11	2.76118e-09
100003210	100000656	0.15098	0.0889149	0.266088
100003210	100000657	0.0937443	0.292565	0.54548
100003210	100000665	-0.0359195	0.687297	0.848685
100003210	100000672	-0.00240913	0.978469	0.991093
100003210	100000706	-0.029633	0.740858	0.878841
100003210	100000707	0.00500328	0.95548	0.981431
100003210	100000708	0.0371212	0.677409	0.84283
100003210	100000711	-0.0274944	0.777592	0.898081
100003210	100000715	0.0414366	0.663006	0.834602
100003210	100000743	0.02824	0.751677	0.884745
100003210	100000765	-0.177589	0.132812	0.342073
100003210	100000773	-0.0272386	0.760211	0.889087
100003210	100000774	-0.0262086	0.769019	0.893601
100003210	100000776	0.101258	0.255418	0.505212
100003210	100000781	0.0341169	0.702229	0.857225
100003210	100000784	0.0106792	0.911425	0.962242
100003210	100000787	0.259813	0.00317951	0.0250399
100003210	100000792	0.145326	0.101683	0.289485
100003210	100000802	0.097687	0.272647	0.52415
100003210	100000808	-0.018821	0.842453	0.930167
100003210	100000827	-0.07561	0.396297	0.643437
100003210	100000840	0.298101	0.000734147	0.00790147
100003210	100000841	0.221033	0.0121669	0.0682776
100003210	100000846	0.159441	0.0757206	0.240055
100003210	100000856	0.0359767	0.686825	0.848423
100003210	100000863	0.086019	0.334325	0.586604
100003210	100000900	0.0409552	0.646233	0.824422
100003210	100000924	-0.0942421	0.289998	0.54277
100003210	100000936	-0.00258652	0.976884	0.990491
100003210	100000943	0.142423	0.164035	0.389287
100003210	100000961	-0.023004	0.796606	0.907777
100003210	100000963	-0.10048	0.259108	0.509397
100003210	100000997	-0.000423457	0.996215	0.998431
100003210	100001002	-0.224638	0.0111154	0.0638701
100003210	100001006	-0.000967085	0.991356	0.996359
100003210	100001007	0.126516	0.154721	0.375809
100003210	100001022	0.304042	0.000484687	0.00564188
100003210	100001026	-0.187324	0.0545041	0.193491
100003210	100001034	-0.101178	0.255796	0.505692
100003210	100001040	-0.152462	0.0857882	0.26007
100003210	100001048	0.0272536	0.764767	0.891458
100003210	100001051	0.0377392	0.672345	0.839926
100003210	100001054	0.0981734	0.270255	0.521566
100003210	100001055	-0.0951211	0.289374	0.542127
100003210	100001064	-0.0260793	0.785854	0.902374
100003210	100001073	0.178379	0.0439558	0.167511
100003210	100001083	-0.0742593	0.432325	0.67404
100003210	100001086	-0.0102699	0.915988	0.964286
100003210	100001092	-0.103867	0.24331	0.49137
100003210	100001102	-0.0207895	0.815821	0.917344
100003210	100001104	0.121383	0.172291	0.400949
100003210	100001106	-0.0474445	0.62913	0.813806
100003210	100001108	-0.0597481	0.508045	0.732393
100003210	100001112	-0.00806285	0.928027	0.969809
100003210	100001121	-0.034609	0.698141	0.854887
100003210	100001125	0.638138	5.4278e-13	4.91863e-11
100003210	100001126	0.0901411	0.313528	0.56655
100003210	100001145	0.070109	0.446714	0.685478
100003210	100001148	-0.0115275	0.909837	0.961518
100003210	100001149	-0.0209349	0.848273	0.93296
100003210	100001150	-0.0123435	0.892214	0.953474
100003210	100001151	-0.0804347	0.53775	0.753637
100003210	100001162	0.00736472	0.934244	0.972469
100003210	100001167	0.040051	0.653532	0.828865
100003210	100001170	0.0156965	0.860408	0.938711
100003210	100001178	-0.0878159	0.324289	0.577084
100003210	100001181	-0.073717	0.431616	0.673433
100003210	100001182	0.0499565	0.57548	0.779261
100003210	100001193	0.077218	0.3863	0.634486
100003210	100001195	0.0885904	0.329858	0.582334
100003210	100001197	0.0279425	0.75421	0.886017
100003210	100001198	0.0121372	0.891841	0.953323
100003210	100001207	0.204952	0.0247343	0.113036
100003210	100001208	-0.00523304	0.954572	0.981058
100003210	100001211	0.0783656	0.385017	0.633328
100003210	100001212	-0.0452584	0.61196	0.802876
100003210	100001229	-0.12245	0.234628	0.481302
100003210	100001232	0.0729526	0.430422	0.672476
100003210	100001247	-0.103793	0.243649	0.49177
100003210	100001251	-0.0965082	0.278504	0.530518
100003210	100001253	0.174384	0.0489886	0.180271
100003210	100001254	-0.0368408	0.679711	0.844172
100003210	100001256	-0.0506089	0.570496	0.775993
100003210	100001257	0.0162658	0.869187	0.94275
100003210	100001263	0.0327092	0.713969	0.864097
100003210	100001266	0.190109	0.0316039	0.1339
100003210	100001267	-0.126826	0.173003	0.401874
100003210	100001270	-0.00319882	0.971413	0.988108
100003210	100001271	0.0714784	0.422681	0.666083
100003210	100001272	0.11783	0.185292	0.419009
100003210	100001274	0.121698	0.171173	0.399458
100003210	100001276	0.0368293	0.679805	0.844217
100003210	100001277	0.00602568	0.94618	0.977534
100003210	100001278	0.0296592	0.739635	0.878182
100003210	100001279	0.00315801	0.974619	0.989487
100003210	100001287	0.185131	0.0364304	0.147559
100003210	100001293	0.299699	0.000619171	0.0068867
100003210	100001294	0.0649206	0.466579	0.700941
100003210	100001295	0.0499468	0.578614	0.781183
100003210	100001296	0.00126465	0.988696	0.995318
100003210	100001300	0.0441712	0.620544	0.808362
100003210	100001310	0.0999815	0.30095	0.554068
100003210	100001313	-0.0859218	0.334874	0.587168
100003210	100001314	0.151718	0.0873465	0.263081
100003210	100001315	-0.0159426	0.858243	0.937655
100003210	100001320	0.205297	0.020088	0.0975986
100003210	100001322	0.0324923	0.770587	0.89439
100003210	100001323	0.0407321	0.672662	0.840056
100003210	100001324	0.0920209	0.396605	0.643736
100003210	100001334	-0.0134694	0.894729	0.954594
100003210	100001335	0.0101115	0.909809	0.961505
100003210	100001337	0.00838903	0.925124	0.968454
100003210	100001359	0.210018	0.0173423	0.0879804
100003210	100001386	-0.06524	0.471592	0.704883
100003210	100001391	0.132485	0.136022	0.347249
100003210	100001392	-0.0799934	0.369408	0.619363
100003210	100001393	-0.0999531	0.261624	0.512196
100003210	100001395	0.137131	0.122698	0.325696
100003210	100001396	-0.0766246	0.417766	0.661969
100003210	100001397	-0.121551	0.21901	0.462413
100003210	100001398	-0.0618777	0.597929	0.793912
100003210	100001399	-0.0751119	0.408978	0.654467
100003210	100001400	0.0126923	0.886927	0.951064
100003210	100001402	-0.171429	0.0897696	0.267697
100003210	100001403	-0.0539478	0.550153	0.762144
100003210	100001404	-0.0491993	0.681504	0.845276
100003210	100001405	-0.0732043	0.417184	0.661428
100003210	100001409	-0.0679857	0.454964	0.69212
100003210	100001412	0.00298137	0.973356	0.98893
100003210	100001413	-0.0410319	0.648258	0.825699
100003210	100001415	0.0697617	0.433935	0.675415
100003210	100001416	0.064148	0.47191	0.705176
100003210	100001417	-0.0542769	0.542857	0.757196
100003210	100001423	-0.0473986	0.595216	0.792201
100003210	100001425	0.173818	0.0497397	0.182076
100003210	100001426	0.142924	0.113295	0.309844
100003210	100001433	0.126815	0.215793	0.458416
100003210	100001437	0.0597418	0.502941	0.728667
100003210	100001445	0.150185	0.103039	0.291898
100003210	100001446	0.147077	0.0975831	0.282146
100003210	100001452	0.0227852	0.801669	0.910296
100003210	100001454	-0.0267322	0.783604	0.901262
100003210	100001456	0.199397	0.0240395	0.110763
100003210	100001461	0.275608	0.00163957	0.0149581
100003210	100001462	0.112732	0.206988	0.447322
100003210	100001466	-0.0483794	0.646979	0.824866
100003210	100001467	-0.0385589	0.735829	0.876215
100003210	100001468	0.0693325	0.436776	0.677723
100003210	100001485	0.00371956	0.966762	0.986179
100003210	100001501	-0.00748489	0.933174	0.972032
100003210	100001509	-0.0525776	0.560343	0.76914
100003210	100001510	0.155472	0.0797087	0.248073
100003210	100001511	0.0569321	0.52327	0.743469
100003210	100001526	0.0426077	0.720404	0.86761
100003210	100001540	0.121263	0.17272	0.401484
100003210	100001541	0.0206693	0.816867	0.917834
100003210	100001550	0.0307121	0.730741	0.873392
100003210	100001551	0.156147	0.0783935	0.245482
100003210	100001562	0.0133332	0.881258	0.948444
100003210	100001567	0.0354102	0.691504	0.851064
100003210	100001569	0.0400453	0.653578	0.828901
100003210	100001570	0.0220942	0.804486	0.911606
100003210	100001571	0.108376	0.223337	0.467736
100003210	100001577	0.114013	0.229199	0.47493
100003210	100001579	0.094122	0.290616	0.543439
100003210	100001580	0.0310039	0.729324	0.872644
100003210	100001586	-0.12357	0.16977	0.397547
100003210	100001590	-0.0196507	0.8285	0.923389
100003210	100001593	0.129154	0.146231	0.362922
100003210	100001594	0.0731494	0.41189	0.656995
100003210	100001597	-0.0151267	0.869199	0.94275
100003210	100001604	0.0599202	0.506822	0.73149
100003210	100001605	0.0972178	0.274968	0.526698
100003210	100001606	-0.0785399	0.378197	0.627354
100003210	100001609	0.0836786	0.347692	0.599126
100003210	100001612	0.208165	0.0193332	0.0949833
100003210	100001613	-0.0201714	0.821203	0.919934
100003210	100001614	0.000394845	0.996471	0.998536
100003210	100001615	0.13316	0.13402	0.344057
100003210	100001617	0.0996715	0.318905	0.571917
100003210	100001619	0.172686	0.0592854	0.204546
100003210	100001620	0.493677	3.19601e-09	1.57022e-07
100003210	100001624	0.142666	0.150549	0.369409
100003210	100001635	0.0158243	0.86495	0.940855
100003210	100001654	0.136885	0.123377	0.326787
100003210	100001655	0.104049	0.272757	0.524268
100003210	100001657	0.0383515	0.667342	0.837111
100003210	100001658	-0.023748	0.791817	0.905416
100003210	100001662	0.128668	0.147769	0.365269
100003210	100001664	0.107945	0.325439	0.578189
100003210	100001668	-0.0128525	0.885509	0.950415
100003210	100001723	-0.00361801	0.969662	0.987389
100003210	100001730	-0.054626	0.540262	0.755442
100003210	100001731	-0.132171	0.211707	0.453239
100003210	100001733	0.0816768	0.363243	0.61368
100003210	100001734	0.0193646	0.828242	0.923261
100003210	100001739	0.0677245	0.44751	0.68613
100003210	100001740	0.0668147	0.45365	0.691045
100003210	100001743	-0.0728747	0.413653	0.658498
100003210	100001755	-0.0484744	0.586879	0.786631
100003210	100001756	0.00679017	0.939606	0.974742
100003210	100001757	0.122274	0.177885	0.408679
100003210	100001765	0.0266517	0.797661	0.908297
100003210	100001767	0.0624209	0.48922	0.718391
100003210	100001768	0.15612	0.200191	0.438616
100003210	100001777	0.0459566	0.606476	0.79937
100003210	100001778	-0.0570008	0.522768	0.743052
100003210	100001806	-0.118087	0.256984	0.506999
100003210	100001810	0.118963	0.181072	0.41327
100003210	100001843	-0.0793548	0.379028	0.628049
100003210	100001851	0.0542369	0.543155	0.757402
100003210	100001856	0.0458192	0.607553	0.800074
100003210	100001868	0.0606022	0.501989	0.727965
100003210	100001869	0.0364688	0.68277	0.84605
100003210	100001870	-0.162196	0.0673751	0.222581
100003210	100001872	0.47392	2.21042e-07	7.40387e-06
100003210	100001876	0.141063	0.112232	0.30802
100003210	100001882	0.0837701	0.347162	0.598622
100003210	100001925	-0.0710046	0.4872	0.716859
100003210	100001948	-0.121515	0.171823	0.400316
100003210	100001950	0.140824	0.114291	0.311573
100003210	100001951	0.216354	0.0245152	0.112321
100003210	100001956	0.138511	0.118944	0.319396
100003210	100001977	-0.0346434	0.697856	0.85471
100003210	100001987	0.0712438	0.424209	0.667317
100003210	100001988	-0.0931234	0.299668	0.552817
100003210	100001989	-0.0111758	0.900362	0.957094
100003210	100001990	-0.0593183	0.505978	0.73085
100003210	100001992	0.0122402	0.890929	0.95293
100003210	100001993	0.0104319	0.906964	0.960216
100003210	100001994	0.0774583	0.384819	0.633162
100003210	100001999	-0.00602568	0.94618	0.977534
100003210	100002003	0.0881881	0.35516	0.606022
100003210	100002008	0.147151	0.105787	0.296649
100003210	100002009	-0.0732295	0.411377	0.656525
100003210	100002014	-0.0315075	0.724045	0.869621
100003210	100002015	-0.113165	0.33039	0.582853
100003210	100002017	-0.155095	0.139884	0.353283
100003210	100002018	0.188473	0.0338349	0.140305
100003210	100002021	-0.0156866	0.862156	0.939539
100003210	100002024	0.162297	0.0717149	0.231852
100003210	100002026	0.0997785	0.264372	0.515295
100003210	100002027	0.0957478	0.284252	0.536605
100003210	100002028	0.126133	0.155985	0.37767
100003210	100002029	0.0454763	0.659962	0.832775
100003210	100002049	0.185271	0.13953	0.352796
100003210	100002067	0.0694413	0.436055	0.677137
100003210	100002070	0.175672	0.0473166	0.176134
100003210	100002094	-0.131297	0.142794	0.357789
100003210	100002102	0.0279809	0.754834	0.886292
100003210	100002103	0.153675	0.0832948	0.255259
100003210	100002106	-0.0608634	0.494943	0.722689
100003210	100002107	-0.124731	0.160673	0.38446
100003210	100002113	-0.0572465	0.598424	0.79417
100003210	100002122	0.10888	0.221181	0.465064
100003210	100002126	0.087215	0.327623	0.580205
100003210	100002128	0.130329	0.150777	0.369739
100003210	100002129	0.062912	0.480508	0.711777
100003210	100002137	0.166063	0.131123	0.339456
100003210	100002152	0.107349	0.233424	0.479972
100003210	100002154	-0.129063	0.146519	0.363348
100003210	100002167	0.478112	1.14687e-08	5.06339e-07
100003210	100002185	-0.0192047	0.834387	0.926287
100003210	100002196	0.0717588	0.420858	0.664487
100003210	100002199	0.0408523	0.648375	0.825744
100003210	100002227	-0.0630785	0.601256	0.796008
100003210	100002241	-0.124995	0.240459	0.488151
100003210	100002253	-0.0603391	0.519951	0.740953
100003210	100002259	-0.0935898	0.293365	0.546254
100003210	100002284	-0.0566059	0.525657	0.745125
100003210	100002356	0.0736301	0.408816	0.654349
100003210	100002367	0.00343916	0.969267	0.987223
100003210	100002376	-0.0454645	0.643526	0.822748
100003210	100002397	-0.0174648	0.84487	0.931238
100003210	100002417	0.00734756	0.934397	0.97253
100003210	100002458	-0.0541968	0.543454	0.757626
100003210	100002462	0.0690521	0.438637	0.679132
100003210	100002466	0.00957357	0.914589	0.963644
100003210	100002488	-0.0553585	0.534835	0.751599
100003210	100002500	-0.0973882	0.276044	0.527892
100003210	100002514	-0.0983533	0.275174	0.526916
100003210	100002528	0.212696	0.0159342	0.0828592
100003210	100002537	-0.0117252	0.895492	0.954931
100003210	100002544	-0.0099477	0.92296	0.967469
100003210	100002613	-0.00891478	0.922689	0.967355
100003210	100002749	0.000841192	0.992481	0.996871
100003210	100002761	0.108548	0.233994	0.480584
100003210	100002769	-0.0403086	0.65145	0.82765
100003210	100002784	-0.0630722	0.479389	0.710928
100003210	100002796	-0.00786257	0.92981	0.970558
100003210	100002825	-0.0584172	0.628451	0.813365
100003210	100002873	-0.0191623	0.836823	0.92744
100003210	100002875	0.0494072	0.579693	0.781897
100003210	100002911	-0.00293559	0.973765	0.989114
100003210	100002927	-0.0313358	0.725489	0.87045
100003210	100002945	0.0978372	0.277713	0.529687
100003210	100002951	0.0382199	0.668416	0.837651
100003210	100002952	0.0169383	0.84949	0.933573
100003210	100002953	0.161967	0.0677678	0.223459
100003210	100002989	-0.112931	0.204368	0.44405
100003210	100002990	-0.115667	0.193549	0.430005
100003210	100003000	0.489711	4.45276e-09	2.12731e-07
100003210	100003001	0.492435	3.54734e-09	1.72808e-07
100003210	100003119	0.0403549	0.657644	0.831368
100003210	100003151	0.0196736	0.825545	0.922038
100003210	100003169	0.511125	1.53393e-09	8.01814e-08
100003210	100003179	0.0256936	0.773435	0.896032
100003210	100003183	0.640567	1.41878e-13	1.39211e-11
100003210	100003185	0.6066	2.16197e-12	1.79695e-10
100003240	35	0.109746	0.144763	0.360727
100003240	50	0.16278	0.0276889	0.122188
100003240	55	0.12527	0.09109	0.270245
100003240	62	-0.11909	0.153666	0.374253
100003240	93	0.0700951	0.345736	0.597342
100003240	98	0.075478	0.309867	0.562856
100003240	111	0.238258	0.00116254	0.0114027
100003240	112	0.302507	3.15276e-05	0.000579973
100003240	117	0.0913651	0.316891	0.569975
100003240	132	0.345415	1.79161e-06	4.77879e-05
100003240	136	-0.0118679	0.873662	0.944846
100003240	143	0.155696	0.0390729	0.154694
100003240	144	-0.0256849	0.751853	0.884824
100003240	158	0.288043	7.68549e-05	0.00123288
100003240	171	0.105216	0.15633	0.378188
100003240	179	0.112027	0.161096	0.385103
100003240	180	0.382379	9.20849e-08	3.37124e-06
100003240	181	0.219646	0.00281243	0.0227881
100003240	182	-0.0407428	0.58396	0.784708
100003240	189	0.114048	0.124229	0.328204
100003240	192	0.0109675	0.882853	0.949119
100003240	194	0.0545593	0.46322	0.698364
100003240	197	-0.140786	0.0580032	0.201694
100003240	207	0.159666	0.0313188	0.133087
100003240	208	0.262506	0.0023596	0.0198921
100003240	209	0.343218	1.97043e-06	5.19119e-05
100003240	212	-0.0855022	0.256465	0.506445
100003240	213	0.135153	0.0681269	0.224254
100003240	229	0.543202	1.94678e-15	2.408e-13
100003240	231	0.0411618	0.580095	0.782161
100003240	234	0.108902	0.142247	0.357031
100003240	235	-0.00732596	0.923568	0.967729
100003240	240	0.104436	0.159442	0.382677
100003240	241	0.0220088	0.771228	0.894743
100003240	244	-0.0196952	0.792426	0.90574
100003240	250	0.17038	0.0211136	0.101119
100003240	252	0.341045	2.30822e-06	5.98029e-05
100003240	254	0.270982	0.00020699	0.00281578
100003240	266	0.144641	0.0507549	0.184521
100003240	267	0.237913	0.00118252	0.011552
100003240	272	0.125597	0.119426	0.32023
100003240	273	0.204169	0.00569931	0.0389688
100003240	275	0.0137774	0.853144	0.935267
100003240	278	0.0720601	0.333692	0.585923
100003240	279	0.0111741	0.880663	0.948184
100003240	297	0.279865	0.00012457	0.00184931
100003240	302	0.0942321	0.222981	0.467323
100003240	310	0.193725	0.00859762	0.0529342
100003240	313	0.303265	3.005e-05	0.000556204
100003240	327	0.248989	0.00102366	0.0103136
100003240	330	0.255951	0.000470256	0.00550255
100003240	331	0.206397	0.00505968	0.0356277
100003240	338	0.155779	0.0352243	0.144229
100003240	339	0.184983	0.0126669	0.0702763
100003240	340	0.0154565	0.835486	0.926813
100003240	342	-0.0663277	0.37234	0.621954
100003240	344	0.110391	0.136839	0.348544
100003240	355	-0.0253529	0.733351	0.874798
100003240	356	0.169325	0.0219365	0.103867
100003240	358	0.274356	0.000178292	0.00248589
100003240	361	0.113104	0.158424	0.381217
100003240	362	0.375623	3.01937e-07	9.77308e-06
100003240	363	0.219464	0.00283588	0.022933
100003240	376	0.172342	0.0196532	0.09609
100003240	381	0.130858	0.0774492	0.243594
100003240	391	0.0409151	0.58237	0.783627
100003240	397	0.123716	0.0952084	0.277821
100003240	407	0.0236552	0.750596	0.884098
100003240	409	0.263864	0.000307143	0.00389054
100003240	415	0.134468	0.0703267	0.228894
100003240	418	0.191708	0.0117587	0.0666364
100003240	424	0.503785	3.60541e-13	3.34635e-11
100003240	432	0.264368	0.00031056	0.00392481
100003240	439	0.636534	3.52758e-22	8.58576e-20
100003240	444	-0.016323	0.826405	0.922419
100003240	445	0.243142	0.000911409	0.00940147
100003240	452	0.300596	3.55641e-05	0.00064189
100003240	460	0.0010711	0.988519	0.995232
100003240	461	-0.209146	0.00449192	0.0325652
100003240	466	0.443739	3.51876e-10	2.05848e-08
100003240	480	0.0936964	0.207095	0.447456
100003240	482	0.117749	0.112401	0.308312
100003240	491	0.049241	0.517554	0.739265
100003240	498	0.137328	0.0637666	0.214773
100003240	500	-0.0611419	0.426955	0.669552
100003240	501	-0.0978712	0.18748	0.421913
100003240	503	0.148441	0.0449166	0.170056
100003240	504	0.268323	0.000260091	0.00339514
100003240	512	0.31353	1.54787e-05	0.00031526
100003240	519	0.381276	1.00956e-07	3.66278e-06
100003240	533	0.200477	0.00650647	0.0430093
100003240	535	0.174229	0.0183316	0.0914586
100003240	537	-0.0175938	0.813129	0.916068
100003240	561	0.259944	0.000379917	0.00462767
100003240	563	0.00304293	0.96739	0.986442
100003240	564	0.0565527	0.447017	0.685721
100003240	565	0.124766	0.0924098	0.272699
100003240	566	0.0904753	0.223209	0.467588
100003240	572	0.267585	0.000250227	0.00328925
100003240	796	0.289666	7.64743e-05	0.00122766
100003240	798	0.271357	0.000637054	0.00704753
100003240	799	-0.045268	0.542862	0.757199
100003240	800	0.139224	0.0601564	0.206539
100003240	803	0.106724	0.150448	0.369239
100003240	806	0.0315817	0.671269	0.839252
100003240	811	0.0183056	0.805716	0.91228
100003240	815	0.0080763	0.913593	0.963212
100003240	821	-0.0173343	0.815835	0.917344
100003240	823	0.0334213	0.653329	0.828746
100003240	825	0.160379	0.0310283	0.132212
100003240	826	-0.00609615	0.942806	0.976083
100003240	827	0.156677	0.0478696	0.177505
100003240	828	0.0951081	0.245385	0.49388
100003240	849	0.147524	0.049401	0.18127
100003240	878	0.0599099	0.420464	0.664168
100003240	880	0.0139721	0.855649	0.936479
100003240	881	-0.027973	0.716469	0.865483
100003240	888	0.148357	0.0450396	0.170374
100003240	891	0.576841	1.27403e-17	2.00812e-15
100003240	892	0.618956	9.79839e-21	2.08314e-18
100003240	893	0.618074	1.15118e-20	2.42927e-18
100003240	913	0.24457	0.000848001	0.00887256
100003240	917	0.0701323	0.345479	0.597111
100003240	922	0.259157	0.00290756	0.0233711
100003240	923	-0.166834	0.0441499	0.168016
100003240	925	0.109589	0.139734	0.353087
100003240	926	0.0715069	0.336084	0.588319
100003240	932	0.101786	0.172742	0.401503
100003240	935	-0.111603	0.173934	0.403095
100003240	980	0.488165	2.38683e-12	1.97551e-10
100003240	1001	0.0523574	0.48149	0.712526
100003240	1002	0.183449	0.0129267	0.0713279
100003240	1004	0.231462	0.00161811	0.0148037
100003240	1021	-0.0237893	0.749229	0.883345
100003240	1022	0.0741104	0.320085	0.573081
100003240	1023	0.032082	0.666371	0.836537
100003240	1024	0.270081	0.000217732	0.0029348
100003240	1025	-0.0359669	0.62883	0.813592
100003240	1026	0.323214	8.09088e-06	0.000179961
100003240	1052	0.0887267	0.232319	0.478619
100003240	1053	0.0632329	0.395109	0.64242
100003240	1082	0.172989	0.0191911	0.0944949
100003240	1083	0.127887	0.0844798	0.25757
100003240	1084	0.225825	0.00211365	0.0182523
100003240	1087	0.487313	2.63906e-12	2.16887e-10
100003240	1090	0.200667	0.00645485	0.042753
100003240	1094	0.19533	0.00805285	0.0504191
100003240	1102	0.049151	0.508775	0.732903
100003240	1105	0.0747359	0.314662	0.567725
100003240	1110	0.178826	0.0154313	0.0810094
100003240	1111	0.20133	0.00627757	0.0418721
100003240	1113	0.132112	0.0746263	0.237809
100003240	1114	0.12025	0.104921	0.295151
100003240	1124	0.217845	0.00305233	0.0242628
100003240	1125	0.130774	0.115641	0.313801
100003240	1128	0.157886	0.0327927	0.137328
100003240	1134	0.0769388	0.30057	0.553691
100003240	1135	0.018822	0.80089	0.909904
100003240	1136	0.199698	0.0071949	0.0463741
100003240	1137	0.470226	1.86495e-11	1.34562e-09
100003240	1140	-0.0874295	0.239246	0.486753
100003240	1143	0.0203097	0.784938	0.90195
100003240	1162	0.135063	0.0683126	0.224639
100003240	1215	0.311517	5.7593e-05	0.000967564
100003240	1221	0.011689	0.875207	0.945594
100003240	1224	0.0492734	0.507719	0.732165
100003240	1231	0.462324	4.44417e-11	3.00724e-09
100003240	1235	0.115398	0.119807	0.320908
100003240	1239	0.675823	9.08594e-26	3.02615e-23
100003240	1242	-0.0371888	0.617212	0.806196
100003240	1254	0.253626	0.000531626	0.00608706
100003240	1256	-0.0199396	0.788764	0.903951
100003240	1258	0.0315719	0.704231	0.858416
100003240	1268	0.171845	0.0200141	0.0973442
100003240	1342	0.0886063	0.232956	0.479424
100003240	1442	0.161802	0.0286507	0.125142
100003240	1488	0.207295	0.0329947	0.137905
100003240	1489	0.568214	4.8883e-17	7.22086e-15
100003240	1518	0.0544712	0.463944	0.698926
100003240	1526	-0.0129618	0.861747	0.939371
100003240	1528	-0.0875419	0.239945	0.487533
100003240	1537	-0.0196488	0.791773	0.905394
100003240	1538	0.0483021	0.516131	0.738185
100003240	1539	0.0659879	0.374799	0.62421
100003240	1547	0.167965	0.0230386	0.107511
100003240	1628	-0.0458101	0.546026	0.759366
100003240	1629	0.0621441	0.435003	0.676262
100003240	1648	-0.00380401	0.959353	0.983162
100003240	1869	-0.0298647	0.689001	0.849658
100003240	2029	0.0547502	0.461655	0.697222
100003240	2050	0.368131	2.94297e-07	9.54928e-06
100003240	2051	0.244258	0.000861508	0.00898783
100003240	2054	0.223876	0.00231486	0.0195938
100003240	100000007	0.134972	0.0685007	0.225065
100003240	100000008	-0.0968441	0.192174	0.428144
100003240	100000010	0.0235446	0.757111	0.887461
100003240	100000011	-0.0187619	0.824612	0.92158
100003240	100000014	0.0334321	0.653224	0.828673
100003240	100000015	0.125118	0.0970514	0.281194
100003240	100000016	0.100863	0.234025	0.480626
100003240	100000036	0.309902	1.96235e-05	0.00038637
100003240	100000039	0.225563	0.00213979	0.0184251
100003240	100000042	-0.0542411	0.465837	0.700371
100003240	100000054	-0.0136462	0.854527	0.935932
100003240	100000096	-0.0373941	0.616249	0.805613
100003240	100000257	0.167952	0.0230499	0.107553
100003240	100000258	-0.198191	0.0516551	0.186727
100003240	100000263	0.1632	0.0272844	0.120916
100003240	100000265	-0.00996002	0.893547	0.954051
100003240	100000269	0.273066	0.000184031	0.00255153
100003240	100000276	0.326471	6.47179e-06	0.000148087
100003240	100000282	0.125317	0.0918681	0.271741
100003240	100000285	0.0688791	0.456673	0.693441
100003240	100000295	-0.0239582	0.792525	0.905785
100003240	100000406	0.0621197	0.403499	0.649751
100003240	100000409	0.0315353	0.694066	0.852511
100003240	100000436	-0.103214	0.27883	0.530868
100003240	100000437	0.04988	0.503688	0.729221
100003240	100000442	-0.00371259	0.96044	0.983638
100003240	100000445	-0.158419	0.0322	0.135627
100003240	100000453	0.0752878	0.32206	0.57502
100003240	100000463	0.0954225	0.198813	0.436869
100003240	100000467	0.108804	0.142608	0.357548
100003240	100000487	-0.0388242	0.671148	0.839159
100003240	100000491	0.0626572	0.399435	0.646248
100003240	100000551	0.268671	0.000235571	0.00312934
100003240	100000580	0.0290547	0.696216	0.853802
100003240	100000616	0.207507	0.0048232	0.0343628
100003240	100000626	0.0689408	0.353757	0.604702
100003240	100000630	0.347598	3.19023e-06	7.94847e-05
100003240	100000639	0.310602	1.87498e-05	0.000371645
100003240	100000656	0.371064	2.3274e-07	7.76071e-06
100003240	100000657	0.0297097	0.689717	0.850091
100003240	100000665	0.515885	7.7946e-14	7.94302e-12
100003240	100000672	-0.0108657	0.883933	0.949658
100003240	100000706	0.184683	0.0128144	0.0708764
100003240	100000707	0.199589	0.00706523	0.0457423
100003240	100000708	0.326817	6.31931e-06	0.00014511
100003240	100000711	0.0311903	0.707642	0.860405
100003240	100000715	0.00563202	0.94383	0.976535
100003240	100000743	-0.0120141	0.871766	0.944007
100003240	100000765	-0.124627	0.209738	0.450843
100003240	100000773	0.241739	0.000977902	0.00994729
100003240	100000774	0.0424375	0.568401	0.7746
100003240	100000776	0.347567	1.43035e-06	3.91001e-05
100003240	100000781	0.326959	6.25725e-06	0.000143839
100003240	100000784	0.0551419	0.496989	0.72416
100003240	100000787	0.255826	0.000509028	0.00587346
100003240	100000792	0.143332	0.0529068	0.189682
100003240	100000802	0.293037	5.68063e-05	0.000956339
100003240	100000808	-0.0317954	0.691671	0.851134
100003240	100000827	0.0736521	0.321751	0.574715
100003240	100000840	0.0162454	0.828637	0.923468
100003240	100000841	0.0391214	0.599027	0.794576
100003240	100000846	0.00813998	0.914125	0.963458
100003240	100000856	0.0127817	0.86365	0.940237
100003240	100000863	0.225706	0.00212552	0.0183259
100003240	100000900	0.0525033	0.480268	0.711583
100003240	100000924	0.0475042	0.523095	0.743323
100003240	100000936	0.249486	0.000659516	0.00724225
100003240	100000943	-0.0117939	0.894883	0.954669
100003240	100000961	-0.0149072	0.841253	0.929542
100003240	100000963	0.0737999	0.320778	0.57378
100003240	100000997	0.321147	9.30993e-06	0.000203283
100003240	100001002	-0.0484448	0.516057	0.738138
100003240	100001006	0.209786	0.00436816	0.0318912
100003240	100001007	0.0186766	0.801858	0.910382
100003240	100001022	0.0835142	0.261021	0.511583
100003240	100001026	0.0478843	0.559316	0.768493
100003240	100001034	-0.0125115	0.866506	0.941544
100003240	100001040	0.183372	0.0129655	0.0714893
100003240	100001048	0.00976113	0.8974	0.955826
100003240	100001051	0.0837403	0.259727	0.51009
100003240	100001054	0.197477	0.00737196	0.0472199
100003240	100001055	0.0572421	0.44403	0.683404
100003240	100001064	-0.034336	0.675549	0.841768
100003240	100001073	0.122192	0.0993858	0.285389
100003240	100001083	-0.0796699	0.306092	0.559214
100003240	100001086	0.0562561	0.495587	0.723145
100003240	100001092	-0.0597895	0.4214	0.665014
100003240	100001102	0.197757	0.00728705	0.0468181
100003240	100001104	0.0948782	0.201398	0.440203
100003240	100001106	0.0228064	0.780328	0.899524
100003240	100001108	-0.0572835	0.446264	0.68511
100003240	100001112	0.363393	4.27829e-07	1.33505e-05
100003240	100001121	-0.0303069	0.683811	0.846648
100003240	100001125	0.194241	0.0293003	0.127065
100003240	100001126	0.10316	0.165803	0.391797
100003240	100001145	0.297813	7.62199e-05	0.00122438
100003240	100001148	0.045693	0.594611	0.791845
100003240	100001149	0.0901567	0.317362	0.57048
100003240	100001150	0.0889655	0.240323	0.487989
100003240	100001151	0.152512	0.131803	0.340552
100003240	100001162	0.184285	0.0125139	0.0696762
100003240	100001167	0.0177191	0.811822	0.915438
100003240	100001170	0.351616	1.05687e-06	2.98817e-05
100003240	100001178	0.17954	0.015019	0.0794623
100003240	100001181	0.442231	1.95491e-09	1.00215e-07
100003240	100001182	0.519121	5.12092e-14	5.32861e-12
100003240	100001193	0.425405	1.93728e-09	9.93604e-08
100003240	100001195	0.47639	3.47168e-11	2.39149e-09
100003240	100001197	0.194371	0.00837477	0.0519072
100003240	100001198	0.287849	7.77538e-05	0.0012448
100003240	100001207	0.139534	0.0679157	0.223783
100003240	100001208	0.0186587	0.807495	0.913224
100003240	100001211	0.119622	0.109717	0.303659
100003240	100001212	0.108109	0.145192	0.361378
100003240	100001229	0.228915	0.00757222	0.0481767
100003240	100001232	0.110793	0.149127	0.367327
100003240	100001247	0.269021	0.000231013	0.00307987
100003240	100001251	0.243385	0.000900333	0.00930932
100003240	100001253	0.0274324	0.712407	0.863132
100003240	100001254	0.0131645	0.859608	0.938321
100003240	100001256	0.0235896	0.751265	0.884511
100003240	100001257	0.0955315	0.24973	0.498854
100003240	100001263	0.0745273	0.316018	0.56909
100003240	100001266	-0.0285211	0.701526	0.856786
100003240	100001267	0.0268062	0.728596	0.872244
100003240	100001270	0.418435	3.76017e-09	1.82207e-07
100003240	100001271	0.107452	0.147667	0.365128
100003240	100001272	0.110786	0.135433	0.346303
100003240	100001274	0.0617153	0.406573	0.652412
100003240	100001276	0.176702	0.0167179	0.0857456
100003240	100001277	0.522279	3.38454e-14	3.59777e-12
100003240	100001278	0.438511	5.34054e-10	3.03217e-08
100003240	100001279	0.154433	0.0609185	0.208319
100003240	100001287	0.172434	0.0195869	0.0958582
100003240	100001293	0.089416	0.229991	0.475872
100003240	100001294	0.0369186	0.619773	0.807831
100003240	100001295	0.194314	0.0087633	0.0536932
100003240	100001296	0.017445	0.814681	0.916789
100003240	100001300	0.15875	0.0318371	0.134574
100003240	100001310	0.12616	0.123958	0.327746
100003240	100001313	0.0614314	0.408739	0.654302
100003240	100001314	0.0885828	0.233081	0.479598
100003240	100001315	0.043212	0.561357	0.769913
100003240	100001320	0.12621	0.0886701	0.265616
100003240	100001322	-0.199031	0.0300054	0.129173
100003240	100001323	-0.0195395	0.811157	0.915066
100003240	100001324	-0.174841	0.0550999	0.194847
100003240	100001334	0.0545033	0.516453	0.738439
100003240	100001335	0.444195	3.00187e-10	1.77658e-08
100003240	100001337	0.363984	4.08474e-07	1.2805e-05
100003240	100001359	0.36002	5.56416e-07	1.68951e-05
100003240	100001386	0.0218798	0.773167	0.895875
100003240	100001391	0.364887	3.80462e-07	1.20121e-05
100003240	100001392	0.346217	1.58072e-06	4.27637e-05
100003240	100001393	0.161799	0.0286536	0.125149
100003240	100001395	0.0844443	0.255729	0.505602
100003240	100001396	-0.161197	0.0410713	0.160006
100003240	100001397	0.154936	0.0558375	0.196583
100003240	100001398	-0.0668891	0.489524	0.718621
100003240	100001399	0.080385	0.291693	0.544555
100003240	100001400	0.0624065	0.401327	0.64793
100003240	100001402	-0.0640567	0.450468	0.688546
100003240	100001403	-0.0528287	0.484959	0.715149
100003240	100001404	0.0153689	0.87815	0.947014
100003240	100001405	-0.034209	0.650317	0.826923
100003240	100001409	0.000332529	0.996546	0.998563
100003240	100001412	0.0084503	0.909609	0.961406
100003240	100001413	-0.0505829	0.498888	0.72558
100003240	100001415	0.0293318	0.693464	0.852151
100003240	100001416	0.0719945	0.332791	0.585039
100003240	100001417	0.0975021	0.189157	0.424093
100003240	100001423	0.00932461	0.900302	0.95708
100003240	100001425	-0.0699708	0.346594	0.598114
100003240	100001426	0.0298548	0.691574	0.851088
100003240	100001433	0.252367	0.00262863	0.0216241
100003240	100001437	-0.0926195	0.212387	0.454085
100003240	100001445	0.161567	0.0353012	0.144441
100003240	100001446	-0.0271367	0.715372	0.86488
100003240	100001452	0.171956	0.0217254	0.103151
100003240	100001454	0.311432	6.8032e-05	0.00111358
100003240	100001456	0.07342	0.323282	0.576195
100003240	100001461	0.218386	0.00297836	0.0238061
100003240	100001462	0.499992	6.66486e-13	5.95686e-11
100003240	100001466	-0.169415	0.056895	0.199096
100003240	100001467	-0.0158171	0.866759	0.941673
100003240	100001468	0.153818	0.0376229	0.150828
100003240	100001485	0.178988	0.0153371	0.0806545
100003240	100001501	0.251871	0.00058274	0.00655718
100003240	100001509	0.135171	0.0704221	0.229081
100003240	100001510	0.100882	0.174203	0.403444
100003240	100001511	0.0790115	0.287697	0.540379
100003240	100001526	-0.0294753	0.758773	0.888386
100003240	100001540	0.150372	0.0421721	0.162899
100003240	100001541	0.157493	0.0332347	0.138599
100003240	100001550	-0.0661612	0.373544	0.623132
100003240	100001551	0.20198	0.00610794	0.0410149
100003240	100001562	0.434985	7.59492e-10	4.19335e-08
100003240	100001567	0.0892858	0.229379	0.475158
100003240	100001569	0.0873629	0.239605	0.487161
100003240	100001570	0.0489845	0.510213	0.733969
100003240	100001571	0.232738	0.00152175	0.0141028
100003240	100001577	0.00627175	0.937862	0.974033
100003240	100001579	0.622483	5.11383e-21	1.1159e-18
100003240	100001580	0.453867	1.39109e-10	8.66818e-09
100003240	100001586	0.0685906	0.361597	0.612158
100003240	100001590	0.103629	0.169871	0.397685
100003240	100001593	0.0411462	0.580239	0.782235
100003240	100001594	0.0868641	0.243618	0.491731
100003240	100001597	0.148589	0.0490507	0.18043
100003240	100001604	0.0294825	0.696873	0.85419
100003240	100001605	0.0397197	0.593448	0.791028
100003240	100001606	0.016179	0.827912	0.923102
100003240	100001609	0.0309815	0.677163	0.842695
100003240	100001612	-0.00423289	0.955536	0.981462
100003240	100001613	0.308633	2.13061e-05	0.000415075
100003240	100001614	0.300239	3.63709e-05	0.000654322
100003240	100001615	0.182284	0.0135217	0.0736734
100003240	100001617	0.0894076	0.274957	0.526691
100003240	100001619	0.043914	0.569615	0.775415
100003240	100001620	0.284886	9.27669e-05	0.00144468
100003240	100001624	-0.0359867	0.666301	0.836493
100003240	100001635	0.046551	0.553914	0.764864
100003240	100001654	0.535298	5.8599e-15	6.84048e-13
100003240	100001655	0.247452	0.00144944	0.0135677
100003240	100001657	0.113914	0.124675	0.328974
100003240	100001658	0.116509	0.121442	0.323641
100003240	100001662	0.115006	0.12108	0.32302
100003240	100001664	0.142195	0.122917	0.32607
100003240	100001668	-0.0265718	0.721049	0.867939
100003240	100001723	-0.0350323	0.657074	0.831012
100003240	100001730	-0.0109596	0.882936	0.949166
100003240	100001731	0.0585737	0.514727	0.73717
100003240	100001733	0.201944	0.00640681	0.0425068
100003240	100001734	-0.0236366	0.750786	0.884226
100003240	100001739	0.450717	1.52939e-10	9.47006e-09
100003240	100001740	0.0413801	0.578086	0.780824
100003240	100001743	0.0193913	0.794441	0.906698
100003240	100001755	-0.150985	0.0413296	0.160682
100003240	100001756	0.00965462	0.89765	0.955943
100003240	100001757	0.0194749	0.7981	0.9085
100003240	100001765	0.240017	0.00488551	0.0346972
100003240	100001767	-0.0793451	0.2897	0.542487
100003240	100001768	0.0208099	0.838833	0.928389
100003240	100001777	0.278809	0.000132438	0.00194662
100003240	100001778	0.25266	0.000559213	0.00634329
100003240	100001806	-0.156209	0.0794711	0.247615
100003240	100001810	0.0666224	0.370215	0.620062
100003240	100001843	-0.0477382	0.525702	0.745158
100003240	100001851	0.157985	0.0326822	0.137026
100003240	100001856	0.0667125	0.369567	0.619483
100003240	100001868	0.023177	0.758115	0.88801
100003240	100001869	0.172123	0.0198113	0.096637
100003240	100001870	-0.112093	0.130854	0.339015
100003240	100001872	0.263165	0.000868459	0.00904874
100003240	100001876	0.0104554	0.888286	0.95169
100003240	100001882	0.130824	0.0783523	0.245392
100003240	100001925	-0.0568342	0.511047	0.734576
100003240	100001948	-0.126878	0.0878617	0.264068
100003240	100001950	0.253216	0.000562837	0.00637607
100003240	100001951	0.239122	0.00273058	0.0222638
100003240	100001956	0.00472888	0.949342	0.978855
100003240	100001977	0.126633	0.087598	0.263552
100003240	100001987	0.105397	0.155615	0.377149
100003240	100001988	0.0461286	0.537482	0.75345
100003240	100001989	0.14187	0.0553986	0.195549
100003240	100001990	0.175103	0.0177467	0.0894363
100003240	100001992	0.114491	0.122765	0.325812
100003240	100001993	0.124912	0.0920264	0.272038
100003240	100001994	0.21754	0.00309466	0.0245145
100003240	100001999	0.217431	0.00311004	0.0246082
100003240	100002003	0.179039	0.0226314	0.106169
100003240	100002008	0.0662954	0.383383	0.631924
100003240	100002009	-0.0487319	0.5124	0.73542
100003240	100002014	-0.0138156	0.852741	0.935091
100003240	100002015	-0.0342089	0.719066	0.866907
100003240	100002017	-0.0283111	0.748215	0.882773
100003240	100002018	0.0412827	0.580035	0.782106
100003240	100002021	0.121475	0.10827	0.301056
100003240	100002024	0.128424	0.0875631	0.263487
100003240	100002026	0.0825356	0.267998	0.519176
100003240	100002027	0.122564	0.0992892	0.285229
100003240	100002028	0.0782801	0.292197	0.545107
100003240	100002029	0.0762715	0.373931	0.623507
100003240	100002049	-0.0568508	0.586266	0.786242
100003240	100002067	0.124024	0.0943799	0.276262
100003240	100002070	0.0928662	0.211166	0.452633
100003240	100002094	-0.183397	0.0139956	0.0755465
100003240	100002102	-0.0735606	0.325049	0.577811
100003240	100002103	0.0992203	0.181441	0.413752
100003240	100002106	0.0826027	0.266279	0.517242
100003240	100002107	0.073002	0.326052	0.578766
100003240	100002113	-0.0578951	0.517932	0.739519
100003240	100002122	-0.0230243	0.758345	0.888163
100003240	100002126	0.127317	0.0858877	0.260272
100003240	100002128	0.178019	0.018768	0.0930085
100003240	100002129	0.198729	0.00699895	0.0454138
100003240	100002137	0.261858	0.00401789	0.0299296
100003240	100002152	0.190081	0.0105949	0.061694
100003240	100002154	0.0712612	0.337752	0.589911
100003240	100002167	0.437069	6.17077e-10	3.46251e-08
100003240	100002185	0.0809024	0.287186	0.539845
100003240	100002196	0.276985	0.000147139	0.00212224
100003240	100002199	0.328548	5.95009e-06	0.000137593
100003240	100002227	-0.00527672	0.959306	0.983132
100003240	100002241	-0.175751	0.0422308	0.16305
100003240	100002253	0.133534	0.0882623	0.264835
100003240	100002259	0.20792	0.00473768	0.0338982
100003240	100002284	0.154555	0.0367055	0.148292
100003240	100002356	0.591086	1.26631e-18	2.19954e-16
100003240	100002367	-0.0214072	0.773622	0.896119
100003240	100002376	-0.149391	0.065319	0.218143
100003240	100002397	0.0672382	0.365798	0.616042
100003240	100002417	-0.0166402	0.823086	0.920888
100003240	100002458	0.105602	0.154809	0.375957
100003240	100002462	0.091845	0.216251	0.458965
100003240	100002466	0.00974169	0.895868	0.955105
100003240	100002488	0.0475473	0.522718	0.743021
100003240	100002500	0.020918	0.779258	0.898879
100003240	100002514	0.0224349	0.764989	0.891563
100003240	100002528	0.0780441	0.293658	0.546594
100003240	100002537	0.0739761	0.319621	0.572622
100003240	100002544	-0.00439388	0.95951	0.983233
100003240	100002613	0.00845469	0.911836	0.962471
100003240	100002749	1.4686e-05	0.999843	0.999926
100003240	100002761	0.149769	0.0485543	0.179174
100003240	100002769	0.0885505	0.233252	0.479797
100003240	100002784	0.0353344	0.634881	0.817491
100003240	100002796	0.182842	0.0132338	0.0725304
100003240	100002825	0.0320613	0.751499	0.884647
100003240	100002873	0.0118343	0.878266	0.947075
100003240	100002875	0.0590591	0.427105	0.669669
100003240	100002911	-0.0429418	0.56381	0.771509
100003240	100002927	0.113564	0.125846	0.330849
100003240	100002945	0.528741	2.35885e-14	2.56327e-12
100003240	100002951	-0.0427724	0.565351	0.772601
100003240	100002952	0.00766999	0.917925	0.965228
100003240	100002953	0.317609	1.18094e-05	0.000249457
100003240	100002989	0.0354852	0.633436	0.816597
100003240	100002990	0.000681429	0.992695	0.996968
100003240	100003000	0.280628	0.000119152	0.00178179
100003240	100003001	0.35039	1.15877e-06	3.24479e-05
100003240	100003119	0.612469	1.04159e-19	2.01243e-17
100003240	100003151	0.154888	0.0362975	0.147183
100003240	100003169	0.203555	0.00775882	0.0490691
100003240	100003179	0.130535	0.0781902	0.24507
100003240	100003183	0.0844938	0.339181	0.591247
100003240	100003185	0.253702	0.00155442	0.0143421
100003240	100003210	0.146009	0.10143	0.289054
100003258	35	-0.0378342	0.613094	0.803566
100003258	50	0.28564	7.75002e-05	0.00124148
100003258	55	-0.181422	0.0132053	0.0724238
100003258	62	-0.0593551	0.473624	0.706544
100003258	93	0.366019	2.78294e-07	9.08757e-06
100003258	98	0.440947	2.99689e-10	1.77404e-08
100003258	111	0.314521	1.23082e-05	0.000258641
100003258	112	0.139186	0.0581353	0.201987
100003258	117	0.176492	0.048965	0.180205
100003258	132	0.133716	0.0695918	0.227424
100003258	136	0.148313	0.0439297	0.167448
100003258	143	-0.0280962	0.708894	0.861089
100003258	144	0.123659	0.124053	0.327909
100003258	158	0.096239	0.19131	0.426958
100003258	171	-0.0368811	0.617236	0.80622
100003258	179	-0.084196	0.288286	0.541048
100003258	180	0.102757	0.162815	0.38759
100003258	181	-0.112561	0.126106	0.331256
100003258	182	0.409691	6.3723e-09	2.95593e-07
100003258	189	0.376675	1.16433e-07	4.16331e-06
100003258	192	0.142125	0.0529791	0.189851
100003258	194	0.285078	8.01684e-05	0.0012776
100003258	197	0.404426	1.13445e-08	5.01506e-07
100003258	207	0.0830579	0.261015	0.511578
100003258	208	0.0752401	0.391203	0.638904
100003258	209	0.0420301	0.568948	0.774971
100003258	212	0.340081	2.81345e-06	7.11909e-05
100003258	213	0.354509	6.88965e-07	2.04455e-05
100003258	229	0.0919628	0.211886	0.453465
100003258	231	-0.0179375	0.808001	0.913492
100003258	234	0.123823	0.0922168	0.272359
100003258	235	0.360928	8.60898e-07	2.48887e-05
100003258	240	0.37221	1.68377e-07	5.81345e-06
100003258	241	0.226441	0.00223814	0.0190842
100003258	244	-0.0985629	0.183155	0.416062
100003258	250	0.0635137	0.389104	0.637014
100003258	252	0.144736	0.0487222	0.179563
100003258	254	0.0800367	0.277505	0.529476
100003258	266	0.227778	0.00176758	0.0158723
100003258	267	-0.0517612	0.482904	0.71358
100003258	272	-0.0305358	0.703299	0.857861
100003258	273	-0.15022	0.041255	0.16048
100003258	275	0.396926	2.03511e-08	8.54344e-07
100003258	278	-0.0657026	0.374242	0.623755
100003258	279	0.288838	6.38191e-05	0.0010552
100003258	297	0.0650691	0.377573	0.626734
100003258	302	0.115888	0.130058	0.337696
100003258	310	0.0698246	0.34363	0.595378
100003258	313	0.0879663	0.232506	0.478853
100003258	327	0.165227	0.0293481	0.127205
100003258	330	0.12392	0.0919602	0.271909
100003258	331	0.408703	6.98401e-09	3.21409e-07
100003258	338	0.0312342	0.672142	0.839787
100003258	339	0.154035	0.0368279	0.148622
100003258	340	-0.281988	9.6466e-05	0.00149286
100003258	342	-0.050355	0.494888	0.722646
100003258	344	-0.146349	0.0462373	0.173404
100003258	355	0.141461	0.0541094	0.192562
100003258	356	0.0454578	0.537828	0.753659
100003258	358	-0.246714	0.000710726	0.00769513
100003258	361	-0.0100012	0.90043	0.95712
100003258	362	-0.0763409	0.311147	0.564133
100003258	363	0.112687	0.125677	0.330588
100003258	376	0.295169	4.31488e-05	0.00075609
100003258	381	0.407772	7.61144e-09	3.48313e-07
100003258	391	-0.00688427	0.925699	0.968731
100003258	397	0.327565	5.02318e-06	0.000118516
100003258	407	0.196203	0.00727575	0.0467629
100003258	409	0.1534	0.0365836	0.147981
100003258	415	0.0998124	0.176448	0.40668
100003258	418	0.00656964	0.931239	0.971182
100003258	424	0.143126	0.0513112	0.185884
100003258	432	-0.0858307	0.245375	0.493868
100003258	439	0.09178	0.212799	0.45456
100003258	444	0.162814	0.0263948	0.118242
100003258	445	0.0300314	0.684078	0.846797
100003258	452	0.103866	0.158298	0.381022
100003258	460	0.420095	2.38411e-09	1.20291e-07
100003258	461	0.14371	0.0503593	0.183554
100003258	466	0.0030685	0.966935	0.986243
100003258	480	0.131206	0.0742499	0.237043
100003258	482	0.0727692	0.323614	0.576483
100003258	491	0.0873928	0.246061	0.494655
100003258	498	0.326013	5.60055e-06	0.000130523
100003258	500	0.232684	0.00200348	0.0175019
100003258	501	0.0380672	0.605956	0.798995
100003258	503	-0.426253	1.31124e-09	6.93329e-08
100003258	504	-0.0527749	0.47678	0.708985
100003258	512	-0.0846039	0.250917	0.500162
100003258	519	0.0708726	0.336418	0.588635
100003258	533	0.274969	0.000145707	0.00210592
100003258	535	0.0733399	0.319824	0.572823
100003258	537	0.114515	0.11962	0.320575
100003258	561	0.341663	1.81805e-06	4.83949e-05
100003258	563	-0.030947	0.674985	0.841474
100003258	564	-0.151873	0.0385159	0.153201
100003258	565	0.1206	0.101074	0.288377
100003258	566	0.273233	0.000161082	0.00228724
100003258	572	0.00446736	0.951744	0.979882
100003258	796	0.225663	0.00206992	0.0179556
100003258	798	0.0540025	0.500373	0.726707
100003258	799	0.255014	0.000443499	0.00524655
100003258	800	-0.0490291	0.506332	0.731132
100003258	803	0.191324	0.00889825	0.0542878
100003258	806	0.340615	1.96413e-06	5.17619e-05
100003258	811	0.15384	0.0360422	0.146479
100003258	815	0.352588	7.98737e-07	2.32874e-05
100003258	821	0.484981	2.3015e-12	1.90797e-10
100003258	823	-0.00130263	0.985921	0.994219
100003258	825	0.258286	0.000400206	0.00482913
100003258	826	0.127446	0.127951	0.334286
100003258	827	0.258724	0.000853863	0.00892333
100003258	828	0.271541	0.000657972	0.0072286
100003258	849	0.195281	0.00842755	0.0521486
100003258	878	0.0341043	0.643995	0.823015
100003258	880	0.22313	0.00299651	0.0239207
100003258	881	0.286449	0.000133065	0.00195422
100003258	888	-0.119173	0.105204	0.295644
100003258	891	0.169694	0.020584	0.0992736
100003258	892	0.0175869	0.811683	0.915363
100003258	893	0.131282	0.0740799	0.236724
100003258	913	0.0381082	0.605567	0.798753
100003258	917	-0.208543	0.00428408	0.0314175
100003258	922	0.213345	0.0144177	0.077178
100003258	923	0.00792672	0.923565	0.967729
100003258	925	-0.0623706	0.397714	0.644721
100003258	926	0.0114924	0.876282	0.946128
100003258	932	-0.109692	0.13827	0.35079
100003258	935	-0.00554528	0.945762	0.977339
100003258	980	0.144812	0.0486019	0.179292
100003258	1001	-0.0513695	0.486226	0.716119
100003258	1002	0.26493	0.00025786	0.00337057
100003258	1004	0.137015	0.0622035	0.21123
100003258	1021	0.134951	0.0662864	0.220245
100003258	1022	0.375518	1.38652e-07	4.87381e-06
100003258	1023	0.0211153	0.774828	0.896752
100003258	1024	0.474229	8.06283e-12	6.15096e-10
100003258	1025	0.0866459	0.239619	0.48718
100003258	1026	-0.0284089	0.700303	0.856081
100003258	1052	0.0502954	0.4954	0.723029
100003258	1053	0.277177	0.000128132	0.00189376
100003258	1082	0.270027	0.000193519	0.00266049
100003258	1083	-0.0236292	0.748869	0.883141
100003258	1084	0.403558	1.11999e-08	4.95752e-07
100003258	1087	0.202879	0.00548303	0.0378559
100003258	1090	-0.0554238	0.452435	0.690098
100003258	1094	0.0437943	0.552824	0.764075
100003258	1102	0.479205	4.538e-12	3.59185e-10
100003258	1105	0.336779	2.60004e-06	6.63443e-05
100003258	1110	0.342808	1.6703e-06	4.4924e-05
100003258	1111	0.291772	5.32956e-05	0.000906405
100003258	1113	0.077245	0.294664	0.547622
100003258	1114	0.131543	0.0735017	0.235543
100003258	1124	0.11464	0.119214	0.319851
100003258	1125	0.178567	0.0293408	0.127187
100003258	1128	0.199342	0.00637655	0.0423641
100003258	1134	0.558073	1.28096e-16	1.81028e-14
100003258	1135	0.0950172	0.198259	0.436146
100003258	1136	-0.0198711	0.789473	0.904334
100003258	1137	0.22995	0.00159193	0.0146205
100003258	1140	-0.291688	5.35725e-05	0.00091048
100003258	1143	-0.169324	0.0208651	0.100251
100003258	1162	0.143801	0.0502116	0.183197
100003258	1215	0.224875	0.00379226	0.0286253
100003258	1221	-0.284254	8.4243e-05	0.00133172
100003258	1224	0.157889	0.0313723	0.133226
100003258	1231	0.0862077	0.242013	0.489926
100003258	1235	0.141918	0.0533294	0.190675
100003258	1239	-0.0383507	0.603273	0.797318
100003258	1242	0.540698	1.63515e-15	2.04275e-13
100003258	1254	0.0584039	0.42846	0.670761
100003258	1256	0.44623	1.7322e-10	1.06359e-08
100003258	1258	0.128701	0.119012	0.319503
100003258	1268	0.371843	1.73524e-07	5.97184e-06
100003258	1342	0.304755	2.34386e-05	0.000450742
100003258	1442	0.209727	0.00406543	0.0301938
100003258	1488	0.220364	0.0219232	0.103827
100003258	1489	0.176351	0.016049	0.0833069
100003258	1518	0.303052	2.61632e-05	0.000494718
100003258	1526	0.344994	1.41947e-06	3.8842e-05
100003258	1528	0.218983	0.00274677	0.0223663
100003258	1537	0.211232	0.00380208	0.0286791
100003258	1538	0.175652	0.0164804	0.0848552
100003258	1539	0.202432	0.00558951	0.0384051
100003258	1547	0.236278	0.00116721	0.011438
100003258	1628	-0.0268282	0.721476	0.868201
100003258	1629	-0.0902539	0.251896	0.501263
100003258	1648	-0.0826106	0.2636	0.514437
100003258	1869	0.15019	0.0412964	0.160601
100003258	2029	0.137233	0.0617843	0.21024
100003258	2050	0.170702	0.0198325	0.0967041
100003258	2051	0.116945	0.11192	0.3075
100003258	2054	0.0797868	0.279013	0.53101
100003258	100000007	0.0930742	0.206391	0.446521
100003258	100000008	-0.107814	0.142988	0.358053
100003258	100000010	-0.178839	0.0169178	0.0864606
100003258	100000011	-0.11782	0.159599	0.382915
100003258	100000014	0.0960208	0.192324	0.42835
100003258	100000015	0.210513	0.00456104	0.0329392
100003258	100000016	0.229298	0.00605251	0.0407318
100003258	100000036	0.184592	0.0116609	0.0662107
100003258	100000039	-0.0105861	0.88597	0.950617
100003258	100000042	0.153872	0.0360035	0.146396
100003258	100000054	0.185029	0.0114612	0.0653625
100003258	100000096	0.230871	0.00156839	0.0144494
100003258	100000257	0.379276	9.36718e-08	3.42395e-06
100003258	100000258	0.171449	0.0880845	0.26452
100003258	100000263	0.0803109	0.275858	0.527658
100003258	100000265	0.45782	5.03262e-11	3.37513e-09
100003258	100000269	-0.0414781	0.574038	0.77833
100003258	100000276	0.0355347	0.630151	0.814488
100003258	100000282	0.106869	0.147654	0.365103
100003258	100000285	0.167267	0.0666861	0.22107
100003258	100000295	-0.0821607	0.366297	0.616539
100003258	100000406	0.137244	0.0617629	0.210192
100003258	100000409	0.0265816	0.737841	0.877316
100003258	100000436	-0.137942	0.145113	0.361258
100003258	100000437	0.200455	0.00622239	0.0415933
100003258	100000442	0.191204	0.009323	0.0561581
100003258	100000445	-0.0421607	0.567747	0.774213
100003258	100000453	0.0952562	0.205943	0.445963
100003258	100000463	0.200306	0.00612098	0.0410815
100003258	100000467	-0.030037	0.684023	0.846778
100003258	100000487	8.49726e-05	0.999253	0.999678
100003258	100000491	0.490833	1.1417e-12	9.87034e-11
100003258	100000551	0.200032	0.0061927	0.0414473
100003258	100000580	0.221109	0.00242279	0.0203043
100003258	100000616	0.118472	0.107282	0.2993
100003258	100000626	0.0603658	0.413085	0.657983
100003258	100000630	0.0712243	0.35459	0.605509
100003258	100000639	0.0165482	0.822617	0.920676
100003258	100000656	0.116936	0.111948	0.307544
100003258	100000657	0.243745	0.000800746	0.00847431
100003258	100000665	0.126596	0.0851001	0.258761
100003258	100000672	0.0309359	0.675096	0.841534
100003258	100000706	0.103849	0.160655	0.384445
100003258	100000707	0.23768	0.0011591	0.0113757
100003258	100000708	0.183279	0.01228	0.0687424
100003258	100000711	0.0687942	0.402876	0.649262
100003258	100000715	0.20076	0.0104188	0.0609216
100003258	100000743	0.0672902	0.361472	0.612053
100003258	100000765	0.106999	0.279653	0.531632
100003258	100000773	0.209028	0.00419331	0.0309145
100003258	100000774	0.23647	0.00115612	0.0113512
100003258	100000776	0.333493	3.29634e-06	8.17838e-05
100003258	100000781	0.252575	0.000505154	0.00583842
100003258	100000784	0.18489	0.0204397	0.0987961
100003258	100000787	-0.0323843	0.662545	0.834349
100003258	100000792	-0.0465115	0.528435	0.747134
100003258	100000802	0.143809	0.0501996	0.183165
100003258	100000808	-0.0654618	0.409354	0.654802
100003258	100000827	0.0452788	0.539432	0.754809
100003258	100000840	0.0999957	0.178036	0.408909
100003258	100000841	0.0242931	0.742058	0.879529
100003258	100000846	0.417758	4.88002e-09	2.3146e-07
100003258	100000856	0.132116	0.0722465	0.23295
100003258	100000863	0.103479	0.159866	0.383316
100003258	100000900	-0.180018	0.0139448	0.0753399
100003258	100000924	0.376082	1.2232e-07	4.35345e-06
100003258	100000936	0.150338	0.0405436	0.15865
100003258	100000943	0.177755	0.0430436	0.165208
100003258	100000961	0.176616	0.0158883	0.0826901
100003258	100000963	0.230312	0.00156427	0.0144211
100003258	100000997	0.108488	0.140494	0.354244
100003258	100001002	0.189629	0.00973083	0.0579405
100003258	100001006	-0.168752	0.0213075	0.101781
100003258	100001007	0.0183888	0.803268	0.910996
100003258	100001022	0.171064	0.0195689	0.0958013
100003258	100001026	0.112589	0.164459	0.389891
100003258	100001034	0.141875	0.0534022	0.190851
100003258	100001040	0.0289647	0.69473	0.85296
100003258	100001048	0.202554	0.00639257	0.042441
100003258	100001051	0.445176	1.93377e-10	1.17678e-08
100003258	100001054	0.169084	0.02105	0.100899
100003258	100001055	0.189037	0.010171	0.0598521
100003258	100001064	-0.0587742	0.469033	0.702916
100003258	100001073	-0.0314599	0.669912	0.838468
100003258	100001083	0.0036945	0.961978	0.984233
100003258	100001086	-0.036663	0.653842	0.829079
100003258	100001092	0.145595	0.0473844	0.176303
100003258	100001102	-0.157441	0.0318619	0.134644
100003258	100001104	0.406782	8.33873e-09	3.7899e-07
100003258	100001106	0.128417	0.111287	0.306351
100003258	100001108	-0.0992554	0.1825	0.415161
100003258	100001112	0.07679	0.297526	0.550595
100003258	100001121	0.431771	7.59515e-10	4.19335e-08
100003258	100001125	-0.016522	0.854309	0.935816
100003258	100001126	0.332696	3.71043e-06	9.07994e-05
100003258	100001145	0.0549736	0.472532	0.705679
100003258	100001148	0.153478	0.0692152	0.226573
100003258	100001149	-0.0981927	0.274011	0.525641
100003258	100001150	-0.201948	0.00670924	0.0440024
100003258	100001151	-0.0493879	0.627351	0.812709
100003258	100001162	0.196643	0.00714321	0.0461268
100003258	100001167	0.0745931	0.311602	0.56464
100003258	100001170	0.393849	2.67301e-08	1.0961e-06
100003258	100001178	0.178945	0.0145337	0.077649
100003258	100001181	0.0701287	0.362059	0.612582
100003258	100001182	0.0684259	0.353407	0.604398
100003258	100001193	0.110655	0.132691	0.341902
100003258	100001195	0.0776074	0.305936	0.55907
100003258	100001197	0.144745	0.0487075	0.179541
100003258	100001198	0.014935	0.839663	0.928804
100003258	100001207	0.0624922	0.41132	0.656472
100003258	100001208	0.289129	0.00010419	0.00159249
100003258	100001211	0.0822355	0.268418	0.519642
100003258	100001212	-0.127094	0.0838701	0.256341
100003258	100001229	0.0123359	0.885815	0.950552
100003258	100001232	-0.0862997	0.257517	0.507614
100003258	100001247	0.190138	0.00933818	0.056227
100003258	100001251	0.177237	0.0155168	0.0813172
100003258	100001253	0.129669	0.0777346	0.244149
100003258	100001254	0.188134	0.0101257	0.0596594
100003258	100001256	0.477495	5.53497e-12	4.31958e-10
100003258	100001257	-0.013158	0.873458	0.944752
100003258	100001263	0.139865	0.0569091	0.199133
100003258	100001266	0.204315	0.00515356	0.0361274
100003258	100001267	0.0828787	0.278337	0.530336
100003258	100001270	0.220288	0.00251708	0.0209051
100003258	100001271	0.0628293	0.394245	0.641663
100003258	100001272	0.0126487	0.86395	0.940385
100003258	100001274	0.472693	9.61108e-12	7.23199e-10
100003258	100001276	0.29268	5.03835e-05	0.000864393
100003258	100001277	0.11851	0.107171	0.29912
100003258	100001278	0.162087	0.0270842	0.120332
100003258	100001279	0.0860536	0.29507	0.548068
100003258	100001287	-0.00648705	0.929975	0.970629
100003258	100001293	0.168185	0.0221148	0.104469
100003258	100001294	-0.169194	0.0209653	0.100597
100003258	100001295	0.162156	0.027865	0.122733
100003258	100001296	0.268393	0.0002123	0.00287519
100003258	100001300	0.0932999	0.205288	0.445195
100003258	100001310	-0.100619	0.215891	0.458519
100003258	100001313	0.0953625	0.195404	0.4325
100003258	100001314	0.0688362	0.350521	0.601892
100003258	100001315	-0.0822112	0.264618	0.515528
100003258	100001320	0.401017	1.41012e-08	6.1109e-07
100003258	100001322	-0.0478718	0.600544	0.795533
100003258	100001323	0.0575457	0.476943	0.709089
100003258	100001324	0.127426	0.160161	0.38374
100003258	100001334	0.103023	0.214335	0.456476
100003258	100001335	0.134001	0.0682358	0.224467
100003258	100001337	0.0973654	0.186142	0.420141
100003258	100001359	0.121449	0.0986791	0.28413
100003258	100001386	0.295261	6.00862e-05	0.00100283
100003258	100001391	0.205138	0.00497296	0.03516
100003258	100001392	0.158364	0.0308592	0.131684
100003258	100001393	0.387484	4.65727e-08	1.81511e-06
100003258	100001395	-0.104812	0.154524	0.375526
100003258	100001396	-0.129963	0.0971852	0.281434
100003258	100001397	0.119157	0.13845	0.351074
100003258	100001398	-0.197484	0.0368769	0.148762
100003258	100001399	0.249799	0.000799037	0.00846059
100003258	100001400	0.241628	0.000892065	0.00924341
100003258	100001402	0.0313399	0.709228	0.861306
100003258	100001403	0.138058	0.0645739	0.216496
100003258	100001404	0.0940467	0.342312	0.594152
100003258	100001405	0.0630826	0.398865	0.64574
100003258	100001409	0.411209	1.57785e-08	6.76977e-07
100003258	100001412	0.394917	2.4323e-08	1.00584e-06
100003258	100001413	0.362898	4.13357e-07	1.29415e-05
100003258	100001415	0.588205	1.06955e-18	1.86853e-16
100003258	100001416	0.38742	4.68282e-08	1.82422e-06
100003258	100001417	0.0714955	0.332178	0.584481
100003258	100001423	0.108553	0.140254	0.353879
100003258	100001425	0.484736	2.36916e-12	1.96184e-10
100003258	100001426	0.525162	2.72179e-14	2.93032e-12
100003258	100001433	0.0325437	0.699605	0.855687
100003258	100001437	-0.351681	8.56156e-07	2.47643e-05
100003258	100001445	0.083975	0.272007	0.523449
100003258	100001446	0.0268182	0.716343	0.865409
100003258	100001452	-0.0667557	0.371921	0.621584
100003258	100001454	-0.00784162	0.921604	0.966826
100003258	100001456	0.230523	0.00154837	0.0142997
100003258	100001461	0.0905454	0.219043	0.462455
100003258	100001462	0.156833	0.0330146	0.137964
100003258	100001466	0.191894	0.0287305	0.125366
100003258	100001467	-0.337132	0.00020167	0.00275511
100003258	100001468	-0.0192504	0.794251	0.906614
100003258	100001485	0.435102	5.43653e-10	3.08121e-08
100003258	100001501	0.228732	0.00168831	0.0153081
100003258	100001509	0.338983	2.67929e-06	6.81156e-05
100003258	100001510	0.128121	0.0813771	0.25144
100003258	100001511	0.0922425	0.210493	0.451826
100003258	100001526	0.218787	0.0204708	0.0989024
100003258	100001540	0.317962	9.756e-06	0.000211661
100003258	100001541	0.13375	0.0687606	0.225613
100003258	100001550	0.336932	2.57132e-06	6.57128e-05
100003258	100001551	0.0667643	0.365245	0.615518
100003258	100001562	0.124587	0.0902088	0.268546
100003258	100001567	0.091849	0.212454	0.454148
100003258	100001569	0.0440908	0.550136	0.76213
100003258	100001570	-0.0589597	0.424071	0.667206
100003258	100001571	0.00593504	0.935921	0.973189
100003258	100001577	0.134601	0.0897034	0.267575
100003258	100001579	0.0135979	0.85385	0.935592
100003258	100001580	-0.00615439	0.934102	0.97241
100003258	100001586	0.188842	0.0106777	0.0620407
100003258	100001590	0.118952	0.111734	0.307169
100003258	100001593	0.228497	0.00170751	0.0154512
100003258	100001594	0.131805	0.0737111	0.235996
100003258	100001597	0.415902	7.04461e-09	3.24052e-07
100003258	100001604	0.0135066	0.857187	0.937148
100003258	100001605	0.00955667	0.896994	0.95563
100003258	100001606	0.0508063	0.491025	0.719784
100003258	100001609	0.25685	0.000401791	0.00484382
100003258	100001612	0.0393232	0.602268	0.796618
100003258	100001613	-0.0476118	0.518716	0.740085
100003258	100001614	-0.0371739	0.614443	0.804388
100003258	100001615	-0.116749	0.112525	0.308541
100003258	100001617	0.0890116	0.272298	0.523769
100003258	100001619	-0.098296	0.198224	0.4361
100003258	100001620	-0.00318618	0.965573	0.985689
100003258	100001624	0.0365935	0.657717	0.831401
100003258	100001635	0.141815	0.0683688	0.224779
100003258	100001654	0.29997	3.18721e-05	0.000585364
100003258	100001655	0.202865	0.00875967	0.0536767
100003258	100001657	-0.00401419	0.956634	0.981966
100003258	100001658	-0.0711108	0.341465	0.593389
100003258	100001662	-0.127953	0.0817802	0.252287
100003258	100001664	0.226372	0.0125338	0.0697504
100003258	100001668	0.282044	9.61452e-05	0.00148861
100003258	100001723	-0.00733648	0.925259	0.968522
100003258	100001730	0.410705	5.7983e-09	2.71225e-07
100003258	100001731	0.268174	0.00212121	0.0182989
100003258	100001733	0.234454	0.00140047	0.0132101
100003258	100001734	0.281489	9.93769e-05	0.0015312
100003258	100001739	0.137382	0.061499	0.209596
100003258	100001740	0.226661	0.00186461	0.0165632
100003258	100001743	0.0123671	0.86695	0.941743
100003258	100001755	0.0508641	0.490531	0.719398
100003258	100001756	0.0953471	0.19917	0.437331
100003258	100001757	0.0534541	0.478543	0.710291
100003258	100001765	0.238848	0.00478346	0.0341608
100003258	100001767	0.0356555	0.631806	0.815566
100003258	100001768	0.161404	0.108651	0.301753
100003258	100001777	0.225971	0.00192695	0.0169859
100003258	100001778	0.331334	3.84694e-06	9.37507e-05
100003258	100001806	0.0285555	0.748031	0.882695
100003258	100001810	0.406735	8.37457e-09	3.80484e-07
100003258	100001843	-0.167735	0.0236145	0.109375
100003258	100001851	0.19232	0.00854315	0.0526744
100003258	100001856	0.261642	0.000309382	0.0039132
100003258	100001868	0.163669	0.0272647	0.120856
100003258	100001869	0.169533	0.0207057	0.0997114
100003258	100001870	0.230967	0.00151536	0.0140591
100003258	100001872	-0.111623	0.16398	0.389205
100003258	100001876	0.110981	0.131545	0.34013
100003258	100001882	0.0271009	0.71423	0.864254
100003258	100001925	0.19327	0.0226322	0.106172
100003258	100001948	0.345008	1.5146e-06	4.11834e-05
100003258	100001950	-0.0943008	0.201679	0.440586
100003258	100001951	0.0199267	0.803739	0.911231
100003258	100001956	0.0147802	0.841302	0.929564
100003258	100001977	0.0805347	0.274518	0.526188
100003258	100001987	0.244894	0.000754866	0.00808102
100003258	100001988	-0.353384	8.62976e-07	2.49432e-05
100003258	100001989	0.028739	0.696991	0.854248
100003258	100001990	0.0262624	0.721977	0.868413
100003258	100001992	0.316623	1.0683e-05	0.000228696
100003258	100001993	0.112257	0.127139	0.332964
100003258	100001994	-0.00886852	0.904374	0.95899
100003258	100001999	-0.0620908	0.399838	0.646598
100003258	100002003	-0.181725	0.0194894	0.0955408
100003258	100002008	-0.0352293	0.640607	0.821036
100003258	100002009	-0.27572	0.000139487	0.0020313
100003258	100002014	-0.37429	1.41895e-07	4.97859e-06
100003258	100002015	-0.0792634	0.403984	0.650196
100003258	100002017	0.0329231	0.705694	0.859367
100003258	100002018	0.0654865	0.375819	0.62511
100003258	100002021	-0.0220806	0.769228	0.893709
100003258	100002024	0.147058	0.0482096	0.178324
100003258	100002026	-0.146698	0.0463071	0.173568
100003258	100002027	0.0663508	0.369537	0.619458
100003258	100002028	0.153197	0.0368359	0.148645
100003258	100002029	-0.0219145	0.796457	0.907707
100003258	100002049	-0.0494821	0.633933	0.816933
100003258	100002067	-0.00594996	0.93576	0.973103
100003258	100002070	0.0700185	0.342288	0.594132
100003258	100002094	-0.0781831	0.294138	0.547107
100003258	100002102	0.226836	0.0019585	0.0171972
100003258	100002103	0.386042	5.27276e-08	2.03226e-06
100003258	100002106	0.122241	0.0964829	0.280172
100003258	100002107	0.151501	0.0389982	0.154489
100003258	100002113	0.0871981	0.325798	0.578506
100003258	100002122	0.0425131	0.566641	0.773481
100003258	100002126	-0.00803305	0.913346	0.963122
100003258	100002128	-0.171563	0.0224142	0.105448
100003258	100002129	-0.165498	0.0239794	0.110563
100003258	100002137	0.074092	0.423237	0.666512
100003258	100002152	-0.0121159	0.870688	0.943449
100003258	100002154	0.0217512	0.768237	0.893145
100003258	100002167	-0.0404823	0.583275	0.784235
100003258	100002185	0.161079	0.0317161	0.134219
100003258	100002196	-0.00616442	0.93345	0.972126
100003258	100002199	0.0415185	0.574711	0.778767
100003258	100002227	0.210709	0.0382971	0.152622
100003258	100002241	-0.0214918	0.803145	0.910945
100003258	100002253	-0.0387779	0.618806	0.80722
100003258	100002259	0.232716	0.00139141	0.0131404
100003258	100002284	0.469215	1.42573e-11	1.04624e-09
100003258	100002356	0.102145	0.165346	0.391148
100003258	100002367	0.347484	1.17754e-06	3.29105e-05
100003258	100002376	-0.0908316	0.259449	0.509758
100003258	100002397	0.195617	0.00745548	0.0476249
100003258	100002417	0.101142	0.169561	0.397237
100003258	100002458	0.129884	0.0772405	0.243181
100003258	100002462	0.366213	2.73992e-07	8.96764e-06
100003258	100002466	0.281511	9.92448e-05	0.00152953
100003258	100002488	0.110442	0.133441	0.343093
100003258	100002500	0.359776	4.91083e-07	1.51028e-05
100003258	100002514	0.416576	4.47654e-09	2.13687e-07
100003258	100002528	0.0633963	0.389984	0.637781
100003258	100002537	-0.176364	0.0160411	0.083276
100003258	100002544	0.275193	0.00113546	0.0111925
100003258	100002613	0.237109	0.00148493	0.013838
100003258	100002749	-0.235937	0.00118716	0.0115881
100003258	100002761	-0.0592755	0.433209	0.674799
100003258	100002769	0.146897	0.0454172	0.171316
100003258	100002784	0.129593	0.0779114	0.244523
100003258	100002796	0.0518898	0.481815	0.712764
100003258	100002825	0.280649	0.0042747	0.0313689
100003258	100002873	-0.000285362	0.997036	0.998774
100003258	100002875	-0.0744793	0.312342	0.565392
100003258	100002911	-0.00233205	0.974799	0.989571
100003258	100002927	-0.129899	0.0772062	0.243111
100003258	100002945	0.13653	0.0653387	0.218185
100003258	100002951	-0.167342	0.0224317	0.105507
100003258	100002952	-0.119039	0.105599	0.296338
100003258	100002953	0.0584897	0.427781	0.670206
100003258	100002989	0.33431	3.10833e-06	7.77238e-05
100003258	100002990	0.357004	5.6775e-07	1.71884e-05
100003258	100003000	0.0404524	0.583553	0.784437
100003258	100003001	0.0276201	0.708241	0.860737
100003258	100003119	0.157378	0.0348662	0.143194
100003258	100003151	0.141437	0.0541511	0.192642
100003258	100003169	-0.0116197	0.879752	0.947779
100003258	100003179	0.116361	0.113733	0.310585
100003258	100003183	0.0815459	0.35448	0.605378
100003258	100003185	-0.0391621	0.630787	0.814923
100003258	100003210	0.0678733	0.446511	0.685308
100003258	100003240	0.0190712	0.797761	0.908338
100003260	35	0.0479284	0.571115	0.776395
100003260	50	0.0190049	0.82051	0.919588
100003260	55	-0.0646197	0.439997	0.680263
100003260	62	0.071595	0.445027	0.684158
100003260	93	0.211018	0.0108418	0.0627183
100003260	98	0.122095	0.143475	0.358803
100003260	111	0.00177137	0.98313	0.993072
100003260	112	0.0280113	0.738042	0.877406
100003260	117	0.15481	0.130005	0.337637
100003260	132	0.0362632	0.6661	0.836376
100003260	136	0.00409533	0.961146	0.983941
100003260	143	0.0178784	0.834529	0.926362
100003260	144	0.161385	0.0733477	0.235221
100003260	158	0.054769	0.512925	0.735794
100003260	171	0.266875	0.00117513	0.0114987
100003260	179	0.214156	0.0169235	0.0864791
100003260	180	-0.0864785	0.301012	0.554121
100003260	181	0.00626673	0.940367	0.975072
100003260	182	0.0849787	0.309504	0.562515
100003260	189	-0.0909896	0.276402	0.528266
100003260	192	0.0367855	0.660465	0.833097
100003260	194	0.0433908	0.604307	0.797978
100003260	197	-0.035148	0.674701	0.841311
100003260	207	0.0544329	0.516996	0.738861
100003260	208	-0.0781325	0.444439	0.683707
100003260	209	-0.107365	0.198661	0.436656
100003260	212	0.000779737	0.992626	0.996946
100003260	213	0.191257	0.0211988	0.10143
100003260	229	-0.0379743	0.650205	0.826853
100003260	231	0.0259054	0.757098	0.887451
100003260	234	0.218111	0.00840171	0.0520288
100003260	235	0.195633	0.0205341	0.0991078
100003260	240	0.106023	0.204365	0.444046
100003260	241	0.239097	0.00416123	0.0307327
100003260	244	0.433791	5.59e-08	2.14437e-06
100003260	250	-0.108235	0.195027	0.432015
100003260	252	0.051732	0.536603	0.752847
100003260	254	-0.111014	0.18374	0.41686
100003260	266	0.0142143	0.865254	0.940987
100003260	267	0.149099	0.0734758	0.23549
100003260	272	-0.0286015	0.753497	0.885613
100003260	273	0.0165823	0.843619	0.930697
100003260	275	0.268257	0.00110516	0.0109552
100003260	278	0.168941	0.0429494	0.164965
100003260	279	-0.26562	0.00124221	0.0120115
100003260	297	-0.0587624	0.482632	0.713405
100003260	302	0.1724	0.0480737	0.177989
100003260	310	0.30642	0.000177943	0.0024821
100003260	313	-0.0196308	0.814704	0.916789
100003260	327	-0.0525143	0.548292	0.760909
100003260	330	-0.0416273	0.619093	0.807378
100003260	331	0.197449	0.0172887	0.0877719
100003260	338	-0.105094	0.208381	0.449133
100003260	339	-0.0185618	0.825841	0.922179
100003260	340	-0.19097	0.0213974	0.102085
100003260	342	0.129625	0.120197	0.321543
100003260	344	0.35814	9.73981e-06	0.000211367
100003260	355	-0.118887	0.154373	0.375288
100003260	356	-0.175905	0.0343125	0.141689
100003260	358	0.0448839	0.593216	0.79091
100003260	361	0.124854	0.165344	0.391145
100003260	362	0.00297953	0.972332	0.988473
100003260	363	-0.147016	0.0776329	0.243961
100003260	376	0.0231735	0.782035	0.900439
100003260	381	0.124429	0.13592	0.347084
100003260	391	0.0638679	0.445347	0.684426
100003260	397	-0.0203511	0.808033	0.913513
100003260	407	-0.0771178	0.356551	0.607374
100003260	409	-0.082983	0.321045	0.574011
100003260	415	-0.141206	0.0913768	0.270802
100003260	418	0.136007	0.113032	0.309394
100003260	424	-0.070729	0.3979	0.644855
100003260	432	-0.0371313	0.658602	0.831932
100003260	439	0.0290466	0.728732	0.872324
100003260	444	0.0356558	0.670274	0.838701
100003260	445	-0.0207369	0.804467	0.911599
100003260	452	-0.17328	0.0371329	0.14947
100003260	460	0.181696	0.0287272	0.125357
100003260	461	-0.0133089	0.873763	0.944883
100003260	466	0.0147617	0.860604	0.93882
100003260	480	0.152358	0.0673324	0.222486
100003260	482	0.0747835	0.371337	0.621051
100003260	491	0.262781	0.0018469	0.016438
100003260	498	0.00613289	0.941638	0.975627
100003260	500	0.0840847	0.330423	0.582873
100003260	501	0.137986	0.0979003	0.282729
100003260	503	-0.139147	0.0950808	0.277582
100003260	504	0.0228463	0.786515	0.90273
100003260	512	-0.0366005	0.662067	0.834056
100003260	519	-0.0418989	0.616806	0.805933
100003260	533	-0.026421	0.752418	0.885094
100003260	535	-0.144485	0.0829389	0.254576
100003260	537	0.109802	0.188603	0.423375
100003260	561	0.149717	0.0722773	0.233006
100003260	563	-0.0692529	0.407845	0.653524
100003260	564	-0.24304	0.00322368	0.0252949
100003260	565	0.0658833	0.431089	0.672989
100003260	566	-0.0172926	0.836445	0.927254
100003260	572	0.059282	0.478762	0.710456
100003260	796	-0.0084663	0.920062	0.966199
100003260	798	0.157313	0.0848474	0.25825
100003260	799	0.16649	0.0453451	0.171135
100003260	800	0.285054	0.000510517	0.00588773
100003260	803	-0.0118052	0.887927	0.951516
100003260	806	0.00586915	0.944144	0.976635
100003260	811	-0.00247599	0.97642	0.990292
100003260	815	0.0116793	0.889115	0.952058
100003260	821	0.0213037	0.799233	0.909102
100003260	823	-0.0528854	0.527547	0.746469
100003260	825	0.0259324	0.758511	0.888238
100003260	826	0.0531306	0.576229	0.779703
100003260	827	0.130993	0.138955	0.351876
100003260	828	0.172619	0.0583131	0.202362
100003260	849	0.196699	0.0193991	0.0952176
100003260	878	0.0213982	0.798362	0.908635
100003260	880	0.0962319	0.254601	0.504294
100003260	881	0.246611	0.0034271	0.026512
100003260	888	0.043505	0.603356	0.797375
100003260	891	-0.03725	0.656448	0.830659
100003260	892	0.134475	0.106829	0.298521
100003260	893	0.0252519	0.763041	0.890585
100003260	913	0.0823768	0.324605	0.577385
100003260	917	-0.0729295	0.383346	0.631899
100003260	922	-0.0636864	0.524829	0.744571
100003260	923	-0.102036	0.282192	0.534455
100003260	925	0.0321957	0.700658	0.856261
100003260	926	0.0259841	0.756383	0.88709
100003260	932	0.0333686	0.692371	0.851511
100003260	935	0.053868	0.557322	0.767178
100003260	980	-0.0198709	0.812479	0.915789
100003260	1001	-0.0225358	0.787889	0.903502
100003260	1002	0.239368	0.0037352	0.0282972
100003260	1004	0.188954	0.0228361	0.106862
100003260	1021	-0.0224335	0.78883	0.903986
100003260	1022	0.0418736	0.618256	0.806864
100003260	1023	0.0328531	0.694847	0.853017
100003260	1024	0.118103	0.157127	0.379348
100003260	1025	0.167974	0.0434316	0.166206
100003260	1026	-0.0115297	0.890526	0.952727
100003260	1052	0.0700165	0.402682	0.64911
100003260	1053	0.150217	0.0713195	0.231006
100003260	1082	0.142064	0.088282	0.264873
100003260	1083	-0.0800386	0.338574	0.590657
100003260	1084	0.00638482	0.939245	0.974589
100003260	1087	-0.216694	0.00884618	0.0540532
100003260	1090	0.00760117	0.9277	0.969695
100003260	1094	-0.119981	0.150588	0.369466
100003260	1102	0.0612738	0.464085	0.699058
100003260	1105	-0.184884	0.0259967	0.117038
100003260	1110	0.000925051	0.991189	0.996286
100003260	1111	0.0321052	0.70146	0.856747
100003260	1113	0.162754	0.0504751	0.183835
100003260	1114	-0.169359	0.0417063	0.161662
100003260	1124	0.00671154	0.936143	0.973256
100003260	1125	-0.0133938	0.887525	0.951316
100003260	1128	-0.00606991	0.942236	0.97582
100003260	1134	0.110613	0.18534	0.419067
100003260	1135	0.000164778	0.998436	0.999366
100003260	1136	0.158472	0.0578153	0.201257
100003260	1137	-0.100008	0.231371	0.477523
100003260	1140	-0.104913	0.20917	0.450129
100003260	1143	0.353023	1.32924e-05	0.000276338
100003260	1162	-0.108518	0.193853	0.430416
100003260	1215	0.15179	0.0788429	0.246339
100003260	1221	0.0649347	0.437767	0.678517
100003260	1224	-0.0922217	0.269924	0.521233
100003260	1231	-0.128558	0.123304	0.326669
100003260	1235	0.13629	0.102138	0.290312
100003260	1239	0.0566131	0.498815	0.725532
100003260	1242	0.181881	0.0285623	0.124858
100003260	1254	0.0428436	0.608878	0.800868
100003260	1256	0.0624626	0.455445	0.692499
100003260	1258	0.194658	0.0371007	0.149387
100003260	1268	0.179791	0.0304726	0.130543
100003260	1342	-0.00352307	0.966454	0.98607
100003260	1442	0.0155724	0.85252	0.934977
100003260	1488	-0.0919567	0.408343	0.653988
100003260	1489	0.0241379	0.773205	0.895903
100003260	1518	0.0395646	0.636582	0.818542
100003260	1526	0.0488309	0.559718	0.76874
100003260	1528	0.0232859	0.781755	0.900282
100003260	1537	-0.163545	0.0493502	0.181149
100003260	1538	-0.029208	0.727284	0.871462
100003260	1539	-0.111636	0.18128	0.413542
100003260	1547	-0.0323414	0.699369	0.85553
100003260	1628	0.121891	0.15288	0.373051
100003260	1629	0.0600565	0.50069	0.726934
100003260	1648	0.10864	0.193349	0.429737
100003260	1869	0.0273736	0.743796	0.880477
100003260	2029	0.164545	0.0479584	0.177714
100003260	2050	-0.0349866	0.676111	0.842117
100003260	2051	0.0132459	0.874355	0.945199
100003260	2054	-0.0820658	0.326442	0.57914
100003260	100000007	0.164517	0.0479964	0.177808
100003260	100000008	0.323886	7.06718e-05	0.00114956
100003260	100000010	-0.0664858	0.438467	0.679037
100003260	100000011	0.0221689	0.819854	0.919251
100003260	100000014	-0.0526689	0.529241	0.747741
100003260	100000015	0.0823197	0.328361	0.580884
100003260	100000016	0.0773226	0.417745	0.661946
100003260	100000036	0.0334908	0.689227	0.849789
100003260	100000039	-0.0214454	0.797926	0.908453
100003260	100000042	-0.114817	0.169082	0.396519
100003260	100000054	-0.0183003	0.827059	0.922665
100003260	100000096	0.255711	0.00197887	0.0173337
100003260	100000257	0.162407	0.0509743	0.185084
100003260	100000258	0.0214794	0.854866	0.9361
100003260	100000263	0.220942	0.00757274	0.0481779
100003260	100000265	0.140738	0.0913244	0.270707
100003260	100000269	0.064356	0.44187	0.681733
100003260	100000276	-0.0364628	0.663262	0.8348
100003260	100000282	0.144349	0.0843209	0.257236
100003260	100000285	0.183958	0.0683487	0.224726
100003260	100000295	-0.00167675	0.987702	0.994935
100003260	100000406	0.193678	0.0195876	0.0958608
100003260	100000409	0.0984687	0.272658	0.524165
100003260	100000436	0.0893101	0.416314	0.660721
100003260	100000437	0.222076	0.00746894	0.0476954
100003260	100000442	0.196879	0.0184338	0.0918255
100003260	100000445	0.17339	0.0370107	0.149115
100003260	100000453	0.218191	0.00986926	0.0585505
100003260	100000463	0.103448	0.215632	0.458223
100003260	100000467	0.024626	0.768747	0.893432
100003260	100000487	0.0373609	0.72218	0.868536
100003260	100000491	0.283133	0.000559037	0.00634185
100003260	100000551	0.0658125	0.431586	0.673404
100003260	100000580	-0.0153165	0.854916	0.936125
100003260	100000616	-0.151567	0.0687839	0.22566
100003260	100000626	-0.161817	0.0518345	0.187145
100003260	100000630	-0.105253	0.231519	0.477715
100003260	100000639	-0.0598488	0.47456	0.707256
100003260	100000656	-0.0224689	0.788504	0.903787
100003260	100000657	-0.0922965	0.269534	0.520849
100003260	100000665	-0.150925	0.0699796	0.228161
100003260	100000672	0.00793576	0.924526	0.968215
100003260	100000706	-0.0509641	0.545521	0.759008
100003260	100000707	0.0477641	0.568336	0.774549
100003260	100000708	0.131231	0.115633	0.313791
100003260	100000711	0.0062574	0.947083	0.977919
100003260	100000715	0.0286839	0.748877	0.883141
100003260	100000743	0.213002	0.0101034	0.0595704
100003260	100000765	0.102634	0.374417	0.623866
100003260	100000773	-0.0684459	0.413343	0.658223
100003260	100000774	0.294237	0.000327803	0.00409876
100003260	100000776	-0.0323729	0.699091	0.855382
100003260	100000781	-0.0859943	0.303737	0.556883
100003260	100000784	0.10137	0.260645	0.511156
100003260	100000787	-0.147062	0.0785874	0.245856
100003260	100000792	0.122886	0.140879	0.354828
100003260	100000802	-0.178236	0.0319631	0.134928
100003260	100000808	-0.104928	0.244197	0.49246
100003260	100000827	0.0593647	0.478148	0.710019
100003260	100000840	0.00403505	0.961717	0.984166
100003260	100000841	0.0539403	0.519332	0.740507
100003260	100000846	0.187178	0.0251885	0.114488
100003260	100000856	0.172579	0.0379178	0.15163
100003260	100000863	0.0782711	0.349382	0.600791
100003260	100000900	0.00767596	0.92699	0.96932
100003260	100000924	-0.157389	0.0586768	0.203208
100003260	100000936	0.0259132	0.757026	0.887421
100003260	100000943	-0.180291	0.0787854	0.246233
100003260	100000961	0.03131	0.708515	0.860906
100003260	100000963	0.0409424	0.624877	0.811147
100003260	100000997	-0.12215	0.143293	0.358504
100003260	100001002	0.142103	0.0893184	0.266854
100003260	100001006	-0.181153	0.029216	0.126812
100003260	100001007	-0.0159227	0.849241	0.933432
100003260	100001022	0.0204692	0.806941	0.912923
100003260	100001026	0.0847378	0.355432	0.606277
100003260	100001034	0.0917769	0.272251	0.523712
100003260	100001040	0.205353	0.0132177	0.0724682
100003260	100001048	-0.179858	0.0328331	0.13745
100003260	100001051	0.0276531	0.741272	0.879068
100003260	100001054	-0.100279	0.2301	0.476004
100003260	100001055	0.0517163	0.536727	0.752925
100003260	100001064	0.0930765	0.320336	0.573345
100003260	100001073	0.0934144	0.263751	0.514623
100003260	100001083	0.0360296	0.675956	0.842024
100003260	100001086	0.0227937	0.80728	0.913092
100003260	100001092	0.138258	0.097235	0.281526
100003260	100001102	0.0224807	0.788396	0.903746
100003260	100001104	0.0820698	0.326418	0.579118
100003260	100001106	0.0342611	0.704454	0.858503
100003260	100001108	0.135642	0.107503	0.299698
100003260	100001112	-0.113148	0.175405	0.405171
100003260	100001121	0.1359	0.103132	0.292036
100003260	100001125	-0.0768197	0.459344	0.695467
100003260	100001126	0.07933	0.342881	0.594742
100003260	100001145	0.0156533	0.858611	0.937854
100003260	100001148	0.0849025	0.371265	0.620998
100003260	100001149	0.0424345	0.673505	0.840569
100003260	100001150	0.0745253	0.383252	0.631807
100003260	100001151	0.000289408	0.998075	0.999196
100003260	100001162	0.0656432	0.432774	0.674441
100003260	100001167	-0.0563022	0.50118	0.727331
100003260	100001170	0.0461384	0.581589	0.783075
100003260	100001178	-0.0198788	0.812406	0.915758
100003260	100001181	-0.0549035	0.528645	0.747277
100003260	100001182	-0.0500748	0.549749	0.7619
100003260	100001193	-0.121469	0.145554	0.361924
100003260	100001195	-0.0948587	0.268424	0.519649
100003260	100001197	-0.115761	0.165578	0.391481
100003260	100001198	-0.138285	0.0971677	0.281404
100003260	100001207	0.25796	0.00242919	0.0203443
100003260	100001208	0.356017	1.37212e-05	0.00028419
100003260	100001211	0.189956	0.023066	0.107604
100003260	100001212	0.194843	0.0188506	0.0932854
100003260	100001229	0.0220017	0.822865	0.920785
100003260	100001232	-0.113257	0.190905	0.426429
100003260	100001247	-0.0865848	0.300416	0.553541
100003260	100001251	-0.214691	0.00951006	0.0569775
100003260	100001253	0.3265	6.12473e-05	0.00101899
100003260	100001254	0.0757991	0.364858	0.615161
100003260	100001256	0.254661	0.00199411	0.0174388
100003260	100001257	0.207228	0.0262714	0.117899
100003260	100001263	-0.129243	0.121302	0.323402
100003260	100001266	0.112301	0.178677	0.409856
100003260	100001267	-0.0188079	0.828586	0.923436
100003260	100001270	-0.0016336	0.984442	0.993626
100003260	100001271	-0.0694261	0.406671	0.652503
100003260	100001272	-0.0182412	0.827608	0.922957
100003260	100001274	-0.236077	0.00425434	0.0312544
100003260	100001276	0.104275	0.211967	0.453555
100003260	100001277	-0.0580814	0.487729	0.717264
100003260	100001278	-0.100622	0.228504	0.474102
100003260	100001279	0.107409	0.25322	0.502713
100003260	100001287	0.111778	0.180724	0.41275
100003260	100001293	-0.151913	0.0691203	0.226381
100003260	100001294	-0.142304	0.0877401	0.263829
100003260	100001295	-0.0493369	0.557042	0.766998
100003260	100001296	-0.0788183	0.346013	0.597577
100003260	100001300	0.0232089	0.78171	0.900257
100003260	100001310	0.0363335	0.697338	0.854425
100003260	100001313	0.0129901	0.876763	0.94634
100003260	100001314	-0.329141	5.29293e-05	0.000901155
100003260	100001315	0.00704613	0.932966	0.971958
100003260	100001320	0.104873	0.209342	0.450357
100003260	100001322	0.370154	0.000304546	0.00386328
100003260	100001323	0.437066	9.32392e-07	2.674e-05
100003260	100001324	0.344389	0.000775051	0.00825642
100003260	100001334	0.0565928	0.548012	0.760743
100003260	100001335	-0.108829	0.192571	0.428652
100003260	100001337	-0.0893757	0.285046	0.537444
100003260	100001359	-0.0761612	0.362565	0.613036
100003260	100001386	-0.0652468	0.443733	0.683149
100003260	100001391	0.101378	0.22501	0.469797
100003260	100001392	0.0352976	0.673396	0.840501
100003260	100001393	0.231259	0.00513143	0.0360033
100003260	100001395	0.0818966	0.327444	0.580015
100003260	100001396	0.250155	0.00440177	0.032074
100003260	100001397	0.176794	0.0504468	0.183761
100003260	100001398	0.213152	0.0501548	0.18306
100003260	100001399	0.171988	0.0436867	0.166864
100003260	100001400	0.201456	0.015106	0.0797854
100003260	100001402	0.140219	0.145879	0.362395
100003260	100001403	0.190105	0.0239516	0.110467
100003260	100001404	-0.053923	0.628269	0.813262
100003260	100001405	0.150794	0.0742836	0.237107
100003260	100001409	0.152001	0.0773048	0.243306
100003260	100001412	0.281464	0.000604607	0.00675638
100003260	100001413	-0.0783964	0.352014	0.603201
100003260	100001415	0.0855338	0.306343	0.559449
100003260	100001416	0.109979	0.187887	0.422417
100003260	100001417	-0.0815974	0.32922	0.581673
100003260	100001423	0.0523422	0.531803	0.74944
100003260	100001425	-0.181322	0.0290629	0.126352
100003260	100001426	0.180361	0.0311158	0.132475
100003260	100001433	0.143881	0.125008	0.329497
100003260	100001437	-0.101126	0.226171	0.471197
100003260	100001445	-0.15079	0.079723	0.2481
100003260	100001446	-0.000212565	0.997975	0.999147
100003260	100001452	0.099413	0.239159	0.48664
100003260	100001454	-0.0926799	0.305933	0.55907
100003260	100001456	0.111837	0.180492	0.412431
100003260	100001461	-0.0315226	0.706627	0.859921
100003260	100001462	0.175476	0.0347607	0.142911
100003260	100001466	0.3904	3.83604e-05	0.000684158
100003260	100001467	0.28834	0.00585147	0.039731
100003260	100001468	0.00515273	0.950953	0.979557
100003260	100001485	0.0898795	0.282328	0.534599
100003260	100001501	-0.0663281	0.427978	0.670374
100003260	100001509	0.219386	0.0087104	0.0534375
100003260	100001510	0.0283459	0.735029	0.875757
100003260	100001511	-0.157448	0.0585809	0.202989
100003260	100001526	0.410885	1.33793e-05	0.000277919
100003260	100001540	0.131597	0.114612	0.312148
100003260	100001541	0.11299	0.17601	0.406045
100003260	100001550	0.116249	0.16379	0.388937
100003260	100001551	-0.0634546	0.448304	0.686754
100003260	100001562	-0.0453	0.58848	0.78769
100003260	100001567	-0.0536766	0.52138	0.741953
100003260	100001569	0.159136	0.0558926	0.196724
100003260	100001570	0.141789	0.0889072	0.266074
100003260	100001571	0.0261258	0.755096	0.886415
100003260	100001577	0.0431596	0.636908	0.818709
100003260	100001579	0.0643088	0.442206	0.681988
100003260	100001580	-0.0255684	0.762622	0.89038
100003260	100001586	-0.0888847	0.292843	0.545773
100003260	100001590	0.0500664	0.55547	0.765957
100003260	100001593	0.196776	0.017681	0.0892008
100003260	100001594	0.0356402	0.6715	0.83939
100003260	100001597	-0.00273128	0.974358	0.989377
100003260	100001604	0.0402029	0.63843	0.819634
100003260	100001605	-0.000476303	0.995463	0.998133
100003260	100001606	0.122032	0.143683	0.359119
100003260	100001609	0.232219	0.00494467	0.0350045
100003260	100001612	-0.0564969	0.510424	0.734135
100003260	100001613	0.0385412	0.645336	0.82388
100003260	100001614	0.0496615	0.553052	0.764255
100003260	100001615	0.276496	0.000761255	0.00813617
100003260	100001617	0.182462	0.0451668	0.170688
100003260	100001619	0.148489	0.0880529	0.264461
100003260	100001620	-0.0230239	0.783407	0.901146
100003260	100001624	0.198982	0.0346123	0.142511
100003260	100001635	0.0769285	0.384334	0.632738
100003260	100001654	0.0387498	0.643547	0.822762
100003260	100001655	-0.0397281	0.651069	0.827406
100003260	100001657	0.143367	0.0853731	0.259261
100003260	100001658	0.182756	0.0306765	0.131151
100003260	100001662	0.0382499	0.647836	0.825398
100003260	100001664	-0.0296917	0.77754	0.898059
100003260	100001668	0.379236	2.55101e-06	6.52587e-05
100003260	100001723	0.0335304	0.704896	0.858794
100003260	100001730	0.15753	0.0584469	0.20266
100003260	100001731	0.058126	0.569685	0.775458
100003260	100001733	-0.081741	0.331784	0.584105
100003260	100001734	0.0154346	0.85381	0.93557
100003260	100001739	-0.0273658	0.743867	0.880515
100003260	100001740	0.266454	0.00119725	0.0116686
100003260	100001743	0.0254409	0.761321	0.889676
100003260	100001755	0.0844631	0.31246	0.565511
100003260	100001756	0.138244	0.10086	0.287967
100003260	100001757	0.0283617	0.742164	0.879584
100003260	100001765	-0.00129481	0.98949	0.995622
100003260	100001767	0.171751	0.0402583	0.157883
100003260	100001768	0.0951946	0.400933	0.64758
100003260	100001777	-0.0307589	0.713419	0.86375
100003260	100001778	0.0185758	0.824496	0.921554
100003260	100001806	0.0280745	0.779401	0.898958
100003260	100001810	-0.235766	0.0043066	0.0315515
100003260	100001843	0.256689	0.00197052	0.0172784
100003260	100001851	0.0399622	0.633195	0.816428
100003260	100001856	0.180546	0.0297697	0.12845
100003260	100001868	0.00773066	0.927247	0.969466
100003260	100001869	-0.15098	0.0698762	0.227942
100003260	100001870	0.0589946	0.4809	0.712028
100003260	100001872	-0.09476	0.295158	0.548163
100003260	100001876	-0.0225949	0.787347	0.903201
100003260	100001882	0.0079515	0.924377	0.968128
100003260	100001925	0.101954	0.28921	0.541979
100003260	100001948	0.155651	0.0624764	0.211856
100003260	100001950	-0.0649622	0.437573	0.678364
100003260	100001951	-0.00612978	0.946574	0.977721
100003260	100001956	0.0533459	0.523953	0.743962
100003260	100001977	-0.122729	0.141393	0.355675
100003260	100001987	0.10733	0.19881	0.436869
100003260	100001988	-0.0504984	0.547785	0.760583
100003260	100001989	0.15035	0.0710648	0.23044
100003260	100001990	0.0549047	0.51188	0.735113
100003260	100001992	0.111282	0.182678	0.415403
100003260	100001993	0.0350024	0.675973	0.842033
100003260	100001994	0.0574988	0.492112	0.720601
100003260	100001999	-0.0328413	0.694951	0.853062
100003260	100002003	-0.0540906	0.541055	0.755956
100003260	100002008	0.129872	0.127559	0.333613
100003260	100002009	0.0125177	0.881211	0.948439
100003260	100002014	-0.0265667	0.751098	0.884422
100003260	100002015	-0.0869818	0.420345	0.664059
100003260	100002017	0.215639	0.0250034	0.113882
100003260	100002018	0.131904	0.113761	0.310633
100003260	100002021	0.0626391	0.46383	0.698845
100003260	100002024	0.0878719	0.300137	0.55328
100003260	100002026	0.02542	0.762324	0.890198
100003260	100002027	0.132952	0.110896	0.305675
100003260	100002028	0.11649	0.162915	0.387713
100003260	100002029	-0.0966473	0.324351	0.577135
100003260	100002049	0.0729524	0.525597	0.745091
100003260	100002067	0.0842308	0.313797	0.566819
100003260	100002070	0.120064	0.150305	0.369028
100003260	100002094	0.0980179	0.247549	0.496329
100003260	100002102	0.106149	0.205417	0.445386
100003260	100002103	0.152984	0.066202	0.220056
100003260	100002106	-0.028838	0.730605	0.873302
100003260	100002107	0.0352543	0.673774	0.840727
100003260	100002113	-0.126937	0.203603	0.44312
100003260	100002122	0.131185	0.118352	0.318404
100003260	100002126	-0.0650921	0.436655	0.67765
100003260	100002128	-0.0369677	0.668012	0.837445
100003260	100002129	0.00993544	0.905587	0.959579
100003260	100002137	-0.052728	0.625621	0.811638
100003260	100002152	-0.0365122	0.665062	0.835811
100003260	100002154	0.0881593	0.291679	0.544537
100003260	100002167	-0.0158282	0.850125	0.933848
100003260	100002185	-0.0457152	0.591724	0.789899
100003260	100002196	0.0973154	0.244239	0.492512
100003260	100002199	0.0496851	0.552863	0.764105
100003260	100002227	0.0306798	0.791107	0.905048
100003260	100002241	0.100591	0.307253	0.560304
100003260	100002253	-0.208896	0.0179633	0.0901716
100003260	100002259	-0.10644	0.20258	0.441796
100003260	100002284	0.04443	0.595668	0.792438
100003260	100002356	-0.0638403	0.445544	0.684547
100003260	100002367	-0.100193	0.230505	0.476493
100003260	100002376	-0.0656532	0.472465	0.705635
100003260	100002397	0.0394426	0.637623	0.819132
100003260	100002417	0.0700638	0.402364	0.648832
100003260	100002458	-0.0404582	0.62898	0.8137
100003260	100002462	-0.00823099	0.921727	0.966882
100003260	100002466	-0.0236813	0.777382	0.897961
100003260	100002488	-0.0883758	0.290491	0.543295
100003260	100002500	0.0681625	0.415285	0.659904
100003260	100002514	0.0925167	0.270074	0.521411
100003260	100002528	0.0413163	0.621716	0.809099
100003260	100002537	-0.0584632	0.484868	0.715057
100003260	100002544	-0.0136786	0.889318	0.952155
100003260	100002613	0.196697	0.0207621	0.0998968
100003260	100002749	-0.0875453	0.295066	0.548068
100003260	100002761	0.0551453	0.520609	0.74142
100003260	100002769	0.170253	0.0406245	0.158865
100003260	100002784	0.0930208	0.265778	0.516712
100003260	100002796	-0.0873878	0.295939	0.548917
100003260	100002825	-0.0525065	0.637335	0.818947
100003260	100002873	-0.0712453	0.413336	0.658213
100003260	100002875	-0.0991379	0.235476	0.482285
100003260	100002911	0.0318336	0.703867	0.858199
100003260	100002927	-0.0408676	0.62551	0.811587
100003260	100002945	-0.0415745	0.623249	0.810169
100003260	100002951	0.187903	0.0236189	0.109384
100003260	100002952	0.226905	0.00605948	0.0407692
100003260	100002953	-0.0117383	0.888558	0.951796
100003260	100002989	-0.0498425	0.551603	0.763213
100003260	100002990	-0.0823925	0.324513	0.577294
100003260	100003000	-0.0950992	0.255198	0.504963
100003260	100003001	-0.0398914	0.633798	0.816829
100003260	100003119	-0.120706	0.155431	0.37685
100003260	100003151	-0.0492009	0.556743	0.766822
100003260	100003169	-0.0126061	0.885054	0.950202
100003260	100003179	0.0393048	0.6388	0.81987
100003260	100003183	-0.139223	0.171555	0.399992
100003260	100003185	-0.0687349	0.467434	0.701584
100003260	100003210	0.0799331	0.451343	0.689209
100003260	100003240	0.0533519	0.528308	0.747029
100003260	100003258	-0.0958274	0.25156	0.500885
100003271	35	0.182685	0.013836	0.0749169
100003271	50	0.360204	4.41897e-07	1.37385e-05
100003271	55	0.145193	0.0480073	0.177835
100003271	62	-0.112957	0.171652	0.400103
100003271	93	-0.0537678	0.466076	0.700546
100003271	98	0.033722	0.647717	0.825318
100003271	111	-0.0172009	0.815742	0.917321
100003271	112	0.433765	6.22025e-10	3.48646e-08
100003271	117	0.0499908	0.579822	0.781977
100003271	132	0.429171	1.09186e-09	5.86467e-08
100003271	136	0.023606	0.749769	0.883679
100003271	143	0.0959262	0.201475	0.440309
100003271	144	0.0546728	0.497849	0.724789
100003271	158	0.0768627	0.297067	0.550115
100003271	171	-0.0519738	0.481106	0.712214
100003271	179	-0.0349091	0.660205	0.832922
100003271	180	0.0899599	0.22205	0.466144
100003271	181	0.00567955	0.938674	0.97436
100003271	182	0.0747703	0.310451	0.563476
100003271	189	-0.0966287	0.18951	0.424495
100003271	192	-0.0284928	0.69946	0.855598
100003271	194	0.165677	0.0238252	0.11005
100003271	197	-0.229004	0.0017159	0.0155098
100003271	207	-0.104251	0.157888	0.38042
100003271	208	0.521437	1.44899e-10	9.00159e-09
100003271	209	0.604703	6.26166e-20	1.2302e-17
100003271	212	-0.109334	0.142883	0.35791
100003271	213	0.109709	0.136054	0.347304
100003271	229	0.218919	0.0026818	0.021959
100003271	231	-0.00389857	0.957882	0.982523
100003271	234	0.354859	6.70551e-07	1.99622e-05
100003271	235	-0.034573	0.648728	0.82595
100003271	240	0.0434792	0.555688	0.766122
100003271	241	-0.183746	0.0135453	0.0737621
100003271	244	-0.0591859	0.424832	0.667819
100003271	250	0.0392701	0.59461	0.791845
100003271	252	0.646637	2.08161e-23	5.66042e-21
100003271	254	0.143063	0.0514155	0.186118
100003271	266	-0.0163579	0.824623	0.921588
100003271	267	0.469146	1.43686e-11	1.05426e-09
100003271	272	-0.058338	0.466555	0.700917
100003271	273	0.000449187	0.995158	0.998021
100003271	275	-0.1955	0.00749201	0.0477921
100003271	278	0.1215	0.0994571	0.285507
100003271	279	0.0918341	0.212529	0.45424
100003271	297	0.628499	7.72446e-22	1.81374e-19
100003271	302	0.0405639	0.597271	0.793453
100003271	310	0.111389	0.130122	0.337808
100003271	313	0.618088	5.53403e-21	1.20075e-18
100003271	327	0.141408	0.0627126	0.212398
100003271	330	0.359326	4.73492e-07	1.46162e-05
100003271	331	0.208125	0.00436369	0.031865
100003271	338	0.41039	5.97106e-09	2.78771e-07
100003271	339	0.0844272	0.254512	0.504211
100003271	340	0.0761633	0.301497	0.5546
100003271	342	0.0446317	0.54525	0.758844
100003271	344	-0.0449655	0.542245	0.756787
100003271	355	0.00514432	0.944443	0.976767
100003271	356	0.137304	0.0616487	0.209946
100003271	358	0.361262	4.37076e-07	1.36018e-05
100003271	361	-0.0606699	0.447444	0.686076
100003271	362	0.657034	2.29674e-23	6.22888e-21
100003271	363	0.246358	0.000699907	0.00759965
100003271	376	0.0389102	0.597995	0.793924
100003271	381	0.101326	0.168779	0.396066
100003271	391	0.0166134	0.821929	0.9203
100003271	397	0.050838	0.490754	0.719577
100003271	407	0.0566677	0.442337	0.682073
100003271	409	0.502164	2.82731e-13	2.66695e-11
100003271	415	0.0694003	0.347895	0.599302
100003271	418	-0.0273578	0.719308	0.867034
100003271	424	0.109	0.138616	0.351333
100003271	432	0.502354	3.20114e-13	3.00079e-11
100003271	439	0.0736476	0.317792	0.570891
100003271	444	0.0808069	0.272893	0.524424
100003271	445	0.361895	3.86646e-07	1.21878e-05
100003271	452	0.0963844	0.190637	0.426068
100003271	460	0.0217792	0.767947	0.893018
100003271	461	0.063635	0.388198	0.6362
100003271	466	0.100328	0.174214	0.403459
100003271	480	0.0994447	0.176871	0.407222
100003271	482	0.0934211	0.204698	0.444428
100003271	491	0.0515262	0.494571	0.722413
100003271	498	0.0280453	0.703958	0.858239
100003271	500	0.115592	0.128795	0.335651
100003271	501	-0.0056553	0.938935	0.974476
100003271	503	0.177282	0.0154903	0.0812225
100003271	504	0.59958	2.41449e-19	4.52344e-17
100003271	512	0.664934	4.20529e-25	1.32812e-22
100003271	519	0.0969066	0.188235	0.422835
100003271	533	-0.0807435	0.273271	0.524843
100003271	535	-0.022031	0.765342	0.891731
100003271	537	-0.103258	0.160761	0.384585
100003271	561	0.377922	1.04924e-07	3.79199e-06
100003271	563	-0.000487671	0.994729	0.99785
100003271	564	0.117842	0.109177	0.302701
100003271	565	0.0477703	0.517323	0.739114
100003271	566	0.0217494	0.768256	0.893153
100003271	572	0.030561	0.678813	0.843637
100003271	796	0.103352	0.162678	0.387412
100003271	798	0.32837	2.52919e-05	0.000480632
100003271	799	-0.0513845	0.486099	0.716022
100003271	800	0.0786716	0.285809	0.538286
100003271	803	-0.0424684	0.564922	0.772268
100003271	806	0.0106495	0.885291	0.950336
100003271	811	0.124841	0.0895505	0.267272
100003271	815	0.192943	0.00832749	0.0516835
100003271	821	0.0088536	0.904534	0.959069
100003271	823	0.074511	0.312136	0.565184
100003271	825	0.195226	0.00791353	0.0497712
100003271	826	0.0302468	0.718937	0.866855
100003271	827	0.373718	8.93194e-07	2.57136e-05
100003271	828	0.0773093	0.340593	0.592596
100003271	849	0.101619	0.173451	0.402486
100003271	878	0.116896	0.112069	0.30774
100003271	880	0.168135	0.0261395	0.117481
100003271	881	-0.137148	0.0719664	0.232384
100003271	888	0.132817	0.0707331	0.229739
100003271	891	0.144232	0.0495202	0.181548
100003271	892	0.112516	0.126258	0.331519
100003271	893	0.23032	0.00156371	0.0144167
100003271	913	0.647391	1.78198e-23	4.86371e-21
100003271	917	0.135294	0.0655929	0.218715
100003271	922	0.335125	9.12759e-05	0.00142523
100003271	923	-0.468699	1.65548e-09	8.59882e-08
100003271	925	0.0479717	0.515556	0.737748
100003271	926	0.0872614	0.236285	0.483253
100003271	932	0.103331	0.162765	0.387513
100003271	935	-0.166787	0.0393429	0.155388
100003271	980	0.128658	0.0800979	0.24885
100003271	1001	-0.125988	0.0866214	0.261724
100003271	1002	0.25648	0.00040988	0.00492511
100003271	1004	-0.00528232	0.942955	0.976153
100003271	1021	0.142421	0.0524806	0.188706
100003271	1022	0.096145	0.192962	0.429197
100003271	1023	-0.0262979	0.721617	0.868256
100003271	1024	0.0554891	0.451902	0.689662
100003271	1025	-0.0749381	0.309363	0.562358
100003271	1026	0.724786	1.36769e-31	7.05991e-29
100003271	1052	0.196593	0.00715826	0.0461947
100003271	1053	0.0187003	0.800005	0.909536
100003271	1082	0.167375	0.0224044	0.105419
100003271	1083	0.31807	9.68454e-06	0.000210334
100003271	1084	0.185411	0.0112888	0.0646239
100003271	1087	0.278934	0.000115586	0.00173734
100003271	1090	0.114077	0.121051	0.322967
100003271	1094	0.0579713	0.431894	0.673673
100003271	1102	0.168077	0.0218396	0.103548
100003271	1105	-0.00162526	0.982435	0.992764
100003271	1110	0.154125	0.0356949	0.145534
100003271	1111	0.0985085	0.181002	0.413173
100003271	1113	-0.0509872	0.489481	0.71859
100003271	1114	0.139993	0.0566791	0.198594
100003271	1124	-0.00347337	0.962472	0.984435
100003271	1125	-0.0651951	0.429559	0.671764
100003271	1128	0.153286	0.0367246	0.148333
100003271	1134	-0.0411406	0.577161	0.78028
100003271	1135	-0.038234	0.605364	0.798673
100003271	1136	-0.0256711	0.730133	0.873048
100003271	1137	0.159769	0.0293855	0.127315
100003271	1140	-0.120923	0.100158	0.286694
100003271	1143	0.031016	0.674301	0.841026
100003271	1162	0.478575	4.88328e-12	3.84318e-10
100003271	1215	0.317677	3.39777e-05	0.000617631
100003271	1221	0.0319914	0.66467	0.835597
100003271	1224	0.0137993	0.851709	0.934592
100003271	1231	0.110459	0.133382	0.343002
100003271	1235	-0.0199124	0.787341	0.9032
100003271	1239	0.16969	0.0205868	0.0992816
100003271	1242	0.0382929	0.60382	0.797668
100003271	1254	0.166969	0.0227376	0.106523
100003271	1256	0.0618391	0.401756	0.648316
100003271	1258	0.00325761	0.968656	0.986963
100003271	1268	0.0090345	0.902593	0.958121
100003271	1342	0.108105	0.141906	0.356512
100003271	1442	-0.115005	0.118033	0.31784
100003271	1488	-0.0572085	0.556471	0.766636
100003271	1489	0.124919	0.089348	0.266907
100003271	1518	0.0732205	0.320614	0.573623
100003271	1526	0.0163598	0.824603	0.921577
100003271	1528	0.0353379	0.632978	0.816289
100003271	1537	0.0586631	0.42641	0.669105
100003271	1538	0.206622	0.00466129	0.0334829
100003271	1539	0.00207656	0.977559	0.990739
100003271	1547	0.23729	0.00110981	0.0109905
100003271	1628	0.0493106	0.512141	0.735233
100003271	1629	-0.0331161	0.674734	0.841338
100003271	1648	0.0471457	0.523956	0.743962
100003271	1869	0.0440525	0.551571	0.763212
100003271	2029	0.0339477	0.645519	0.823979
100003271	2050	0.0963565	0.190767	0.426234
100003271	2051	0.21441	0.00329587	0.0257258
100003271	2054	0.0599331	0.416448	0.660818
100003271	100000007	-0.0236329	0.74883	0.883128
100003271	100000008	-0.0790334	0.283592	0.535945
100003271	100000010	-0.0305087	0.686019	0.847943
100003271	100000011	-0.101813	0.224648	0.469336
100003271	100000014	0.0169137	0.818765	0.918733
100003271	100000015	0.100343	0.180166	0.411975
100003271	100000016	0.0497013	0.556944	0.766935
100003271	100000036	0.0370788	0.61535	0.805051
100003271	100000039	0.348272	1.10947e-06	3.12124e-05
100003271	100000042	-0.148969	0.0424271	0.16357
100003271	100000054	0.11387	0.121732	0.32409
100003271	100000096	-0.0181703	0.806079	0.912482
100003271	100000257	0.137449	0.061371	0.209321
100003271	100000258	-0.525197	2.02439e-08	8.50399e-07
100003271	100000263	-0.0833488	0.258042	0.508191
100003271	100000265	0.000814028	0.991202	0.996287
100003271	100000269	0.464327	2.46312e-11	1.74481e-09
100003271	100000276	0.728739	4.43626e-32	2.39109e-29
100003271	100000282	0.264332	0.000277093	0.00357376
100003271	100000285	0.181351	0.0465149	0.17412
100003271	100000295	0.12822	0.157554	0.379948
100003271	100000406	0.154828	0.0348511	0.143154
100003271	100000409	0.0476622	0.548243	0.760878
100003271	100000436	0.114196	0.228448	0.474029
100003271	100000437	-0.00727797	0.921677	0.966865
100003271	100000442	0.0285739	0.700213	0.856055
100003271	100000445	-0.171581	0.0191978	0.094521
100003271	100000453	0.0012501	0.986787	0.994555
100003271	100000463	-0.0762025	0.301248	0.554362
100003271	100000467	0.0649404	0.378519	0.627608
100003271	100000487	-0.105161	0.245075	0.493499
100003271	100000491	-0.00349295	0.962261	0.984355
100003271	100000551	0.0204682	0.781553	0.900181
100003271	100000580	-0.180965	0.013442	0.0733618
100003271	100000616	0.159371	0.0297962	0.128527
100003271	100000626	0.253696	0.000475901	0.00555576
100003271	100000630	0.633239	1.49678e-20	3.13021e-18
100003271	100000639	0.709527	8.83048e-30	3.90199e-27
100003271	100000656	0.304143	2.4385e-05	0.000466317
100003271	100000657	0.141155	0.0546368	0.193794
100003271	100000665	0.165887	0.0236449	0.109473
100003271	100000672	-0.0843148	0.252546	0.501991
100003271	100000706	-0.0391873	0.5974	0.793517
100003271	100000707	0.114625	0.121294	0.323392
100003271	100000708	0.146865	0.0454643	0.171416
100003271	100000711	-0.0493622	0.548593	0.761059
100003271	100000715	-0.0339632	0.667881	0.837377
100003271	100000743	-0.0737968	0.31681	0.569885
100003271	100000765	0.0311641	0.753485	0.885613
100003271	100000773	0.123597	0.0928162	0.273468
100003271	100000774	-0.065373	0.375344	0.624673
100003271	100000776	0.0252367	0.732413	0.874318
100003271	100000781	0.0443612	0.547691	0.760529
100003271	100000784	0.0201781	0.801941	0.910398
100003271	100000787	0.304951	2.56435e-05	0.000486196
100003271	100000792	-0.141162	0.0546239	0.19377
100003271	100000802	0.108682	0.139782	0.353142
100003271	100000808	-0.0969605	0.221107	0.464994
100003271	100000827	-0.151677	0.0387697	0.153883
100003271	100000840	0.224981	0.00219874	0.0188284
100003271	100000841	0.240243	0.00095693	0.00977815
100003271	100000846	-0.0344646	0.645087	0.823729
100003271	100000856	-0.0760645	0.302126	0.555277
100003271	100000863	0.163237	0.0260004	0.117043
100003271	100000900	0.151845	0.0385521	0.153284
100003271	100000924	-0.0454205	0.538162	0.753872
100003271	100000936	-0.07966	0.27978	0.53179
100003271	100000943	0.00453373	0.959171	0.983075
100003271	100000961	0.0212421	0.773513	0.896069
100003271	100000963	-0.0995585	0.176374	0.406587
100003271	100000997	0.157818	0.0314494	0.133446
100003271	100001002	-0.3466	1.3451e-06	3.70402e-05
100003271	100001006	0.10983	0.135619	0.346573
100003271	100001007	0.145815	0.0470469	0.175459
100003271	100001022	0.219589	0.00260005	0.0214403
100003271	100001026	0.140787	0.0815832	0.251858
100003271	100001034	-0.0687504	0.351123	0.602445
100003271	100001040	-0.0753726	0.306558	0.559665
100003271	100001048	-0.000316882	0.996631	0.998607
100003271	100001051	-0.142826	0.0518066	0.187082
100003271	100001054	0.0116286	0.874828	0.945409
100003271	100001055	0.0123211	0.868158	0.942261
100003271	100001064	-0.0254105	0.754419	0.886125
100003271	100001073	-0.130141	0.0766509	0.241932
100003271	100001083	0.0032793	0.966248	0.985992
100003271	100001086	0.00328734	0.967938	0.986654
100003271	100001092	0.0709827	0.335666	0.587909
100003271	100001102	-0.00316939	0.965755	0.985771
100003271	100001104	0.218116	0.00278302	0.0225972
100003271	100001106	-0.0548839	0.497595	0.724604
100003271	100001108	-0.170546	0.0213447	0.101911
100003271	100001112	0.167991	0.0219081	0.103775
100003271	100001121	0.068562	0.352447	0.60361
100003271	100001125	0.418427	1.08457e-06	3.06025e-05
100003271	100001126	0.0554111	0.453773	0.691144
100003271	100001145	0.148776	0.050756	0.184521
100003271	100001148	0.143555	0.0894597	0.267116
100003271	100001149	-0.0444934	0.620808	0.808508
100003271	100001150	0.109347	0.145094	0.361221
100003271	100001151	0.0693632	0.495104	0.722809
100003271	100001162	-0.0145583	0.843655	0.930715
100003271	100001167	-0.112605	0.125955	0.331015
100003271	100001170	0.0541762	0.462691	0.697969
100003271	100001178	0.0282318	0.702083	0.857126
100003271	100001181	0.0680491	0.376504	0.625752
100003271	100001182	0.162519	0.0266723	0.119066
100003271	100001193	0.163247	0.0259918	0.11702
100003271	100001195	0.0964748	0.202757	0.442014
100003271	100001197	0.0812154	0.270468	0.521767
100003271	100001198	0.111028	0.131382	0.339866
100003271	100001207	0.0558509	0.462878	0.698106
100003271	100001208	-0.0942074	0.214947	0.457319
100003271	100001211	0.112745	0.128615	0.335348
100003271	100001212	-0.0260983	0.723643	0.869406
100003271	100001229	-0.0483505	0.573331	0.777908
100003271	100001232	0.050137	0.511182	0.734667
100003271	100001247	-0.0298859	0.685527	0.847625
100003271	100001251	-0.00775518	0.916332	0.964449
100003271	100001253	0.116964	0.111862	0.307397
100003271	100001254	0.0436638	0.55401	0.764934
100003271	100001256	0.0397512	0.590099	0.788817
100003271	100001257	-0.0869073	0.291929	0.544823
100003271	100001263	0.0224394	0.761122	0.889579
100003271	100001266	0.0806913	0.273582	0.525157
100003271	100001267	-0.0935471	0.220882	0.464715
100003271	100001270	0.0225233	0.760256	0.889099
100003271	100001271	0.0578183	0.433112	0.67473
100003271	100001272	-0.00947834	0.897833	0.956016
100003271	100001274	0.103896	0.158178	0.380838
100003271	100001276	0.191873	0.00870116	0.0534013
100003271	100001277	0.132741	0.0708969	0.230099
100003271	100001278	0.1298	0.0774335	0.243563
100003271	100001279	0.0839664	0.306981	0.560033
100003271	100001287	-0.166385	0.0232234	0.108097
100003271	100001293	0.0611311	0.408458	0.654057
100003271	100001294	0.0456294	0.536293	0.75262
100003271	100001295	0.0481054	0.516686	0.738628
100003271	100001296	-0.0463548	0.529826	0.748105
100003271	100001300	-0.0230846	0.754469	0.886137
100003271	100001310	-0.0528092	0.516785	0.738706
100003271	100001313	-0.0778418	0.290938	0.543792
100003271	100001314	0.168655	0.0213833	0.102039
100003271	100001315	-0.113396	0.123301	0.326668
100003271	100001320	0.209845	0.0040443	0.0300807
100003271	100001322	-0.201338	0.0261634	0.117557
100003271	100001323	-0.157107	0.050905	0.18491
100003271	100001324	-0.144781	0.110103	0.304327
100003271	100001334	-0.0352477	0.671683	0.8395
100003271	100001335	0.145166	0.0480479	0.177912
100003271	100001337	0.125458	0.0879643	0.26427
100003271	100001359	0.433088	6.65766e-10	3.71416e-08
100003271	100001386	-0.194644	0.00902965	0.0548688
100003271	100001391	0.075975	0.302697	0.555856
100003271	100001392	-0.0968264	0.188602	0.423375
100003271	100001393	-0.103465	0.159919	0.383392
100003271	100001395	-0.0613728	0.405321	0.651326
100003271	100001396	-0.263616	0.000648099	0.00714381
100003271	100001397	0.0929683	0.248362	0.497281
100003271	100001398	-0.0953805	0.317131	0.570234
100003271	100001399	-0.00811317	0.91465	0.96366
100003271	100001400	-0.0457543	0.535176	0.751849
100003271	100001402	-0.184853	0.0265515	0.118711
100003271	100001403	-0.100098	0.181237	0.413488
100003271	100001404	0.125093	0.205776	0.445787
100003271	100001405	-0.144551	0.0522012	0.188034
100003271	100001409	-0.106417	0.161016	0.384974
100003271	100001412	-0.0299736	0.684654	0.847134
100003271	100001413	-0.097908	0.186096	0.420096
100003271	100001415	0.0148567	0.840492	0.929185
100003271	100001416	0.0942044	0.200911	0.439582
100003271	100001417	-0.0765345	0.299141	0.552264
100003271	100001423	0.0662514	0.368948	0.61892
100003271	100001425	0.108435	0.140686	0.354544
100003271	100001426	-0.0451494	0.545039	0.758699
100003271	100001433	0.0711653	0.398325	0.645275
100003271	100001437	-0.00533454	0.942392	0.975889
100003271	100001445	0.235441	0.00181927	0.0162428
100003271	100001446	-0.236548	0.00115163	0.0113153
100003271	100001452	0.0675915	0.36595	0.616184
100003271	100001454	0.159585	0.0438295	0.167197
100003271	100001456	0.118276	0.107868	0.300325
100003271	100001461	0.399604	1.60158e-08	6.86284e-07
100003271	100001462	0.117986	0.109709	0.303646
100003271	100001466	-0.155138	0.0779936	0.244697
100003271	100001467	-0.250281	0.00649678	0.0429642
100003271	100001468	0.13278	0.070813	0.229916
100003271	100001485	0.0675718	0.359462	0.61022
100003271	100001501	0.0438596	0.552232	0.763605
100003271	100001509	-0.117084	0.114458	0.311866
100003271	100001510	0.0612031	0.406623	0.652459
100003271	100001511	-0.0364727	0.621142	0.808706
100003271	100001526	-0.0144531	0.879779	0.947794
100003271	100001540	-0.0772636	0.294547	0.547524
100003271	100001541	-0.0563786	0.444672	0.683853
100003271	100001550	-0.0572775	0.437434	0.678248
100003271	100001551	-0.0178834	0.808569	0.913739
100003271	100001562	0.0531132	0.471529	0.704833
100003271	100001567	0.065981	0.37091	0.620697
100003271	100001569	0.0175757	0.811801	0.915434
100003271	100001570	-0.0626652	0.395484	0.642698
100003271	100001571	0.0248264	0.736602	0.876659
100003271	100001577	0.173113	0.0285885	0.124937
100003271	100001579	0.158183	0.0310535	0.13229
100003271	100001580	0.150529	0.0419545	0.162315
100003271	100001586	0.0986105	0.185373	0.419108
100003271	100001590	0.0631583	0.399622	0.646411
100003271	100001593	-0.194211	0.0079033	0.0497202
100003271	100001594	-0.0174425	0.813702	0.916309
100003271	100001597	0.0607223	0.4194	0.663279
100003271	100001604	0.0234267	0.754923	0.886329
100003271	100001605	-0.0241924	0.74309	0.880101
100003271	100001606	0.000616349	0.993338	0.99722
100003271	100001609	0.027566	0.708786	0.861036
100003271	100001612	0.068019	0.366984	0.617086
100003271	100001613	0.143675	0.0504166	0.183684
100003271	100001614	0.192117	0.0086146	0.0530103
100003271	100001615	-0.0502208	0.496041	0.723489
100003271	100001617	0.137579	0.0888497	0.265967
100003271	100001619	0.315043	2.42454e-05	0.000464013
100003271	100001620	0.655514	3.24262e-24	9.51945e-22
100003271	100001624	0.00935244	0.90987	0.961542
100003271	100001635	0.0113556	0.884548	0.949948
100003271	100001654	0.16403	0.0252757	0.114777
100003271	100001655	0.146972	0.0588155	0.203503
100003271	100001657	0.0595639	0.41933	0.663213
100003271	100001658	0.0183676	0.806131	0.912514
100003271	100001662	0.038554	0.601353	0.796064
100003271	100001664	0.0777504	0.396627	0.643758
100003271	100001668	-0.0652462	0.376273	0.625521
100003271	100001723	0.0843872	0.279712	0.531707
100003271	100001730	-0.0758911	0.303233	0.556354
100003271	100001731	-0.0308866	0.728236	0.872047
100003271	100001733	0.17604	0.0171374	0.0872421
100003271	100001734	-0.000226585	0.997551	0.99896
100003271	100001739	0.102563	0.163615	0.388673
100003271	100001740	0.0712643	0.333748	0.585979
100003271	100001743	0.0641702	0.384212	0.632632
100003271	100001755	-0.197423	0.00691372	0.044995
100003271	100001756	-0.116101	0.117554	0.317003
100003271	100001757	-0.151188	0.0439587	0.167516
100003271	100001765	0.1487	0.0817481	0.252221
100003271	100001767	-0.0169574	0.819771	0.919208
100003271	100001768	0.16402	0.102965	0.291774
100003271	100001777	0.106612	0.147529	0.36491
100003271	100001778	0.0659549	0.3711	0.620871
100003271	100001806	-0.220489	0.0120432	0.0677773
100003271	100001810	0.0757419	0.304188	0.557366
100003271	100001843	-0.0713972	0.33817	0.590291
100003271	100001851	0.189793	0.00946972	0.056807
100003271	100001856	0.119442	0.104417	0.294251
100003271	100001868	-0.0316652	0.671311	0.839269
100003271	100001869	0.0191702	0.795089	0.906948
100003271	100001870	-0.0644126	0.382414	0.63107
100003271	100001872	0.544499	1.68926e-13	1.63899e-11
100003271	100001876	0.222108	0.00231227	0.0195771
100003271	100001882	0.196118	0.00746287	0.0476661
100003271	100001925	5.80902e-05	0.999458	0.999755
100003271	100001948	-0.0266347	0.718937	0.866855
100003271	100001950	0.126953	0.0850659	0.25869
100003271	100001951	0.19367	0.0147606	0.0784866
100003271	100001956	-0.100181	0.17367	0.402779
100003271	100001977	0.187589	0.0103494	0.0606278
100003271	100001987	-0.211738	0.00371715	0.0281883
100003271	100001988	0.0164358	0.824748	0.92166
100003271	100001989	-0.0364261	0.621588	0.809006
100003271	100001990	-0.0485368	0.510616	0.734287
100003271	100001992	-0.0915749	0.213828	0.455798
100003271	100001993	-0.0458681	0.53416	0.751115
100003271	100001994	-0.09559	0.194336	0.431071
100003271	100001999	-0.090773	0.217883	0.46103
100003271	100002003	-0.0762295	0.330474	0.582929
100003271	100002008	-0.148112	0.0484912	0.179033
100003271	100002009	-0.118704	0.106593	0.298097
100003271	100002014	-0.117122	0.111374	0.306507
100003271	100002015	0.00214585	0.982004	0.992594
100003271	100002017	-0.20506	0.0174626	0.0884158
100003271	100002018	-0.131202	0.0750509	0.238662
100003271	100002021	-0.116641	0.119964	0.321153
100003271	100002024	-0.150048	0.0437868	0.167092
100003271	100002026	-0.186839	0.0108801	0.0628831
100003271	100002027	-0.104215	0.158033	0.380633
100003271	100002028	-0.164035	0.0252706	0.114766
100003271	100002029	-0.110446	0.192305	0.428321
100003271	100002049	0.0745241	0.472909	0.70602
100003271	100002067	-0.204797	0.0050472	0.0355637
100003271	100002070	0.178528	0.0147689	0.078522
100003271	100002094	0.0634349	0.394911	0.642231
100003271	100002102	-0.0521123	0.482339	0.713196
100003271	100002103	-0.00305377	0.967003	0.986266
100003271	100002106	0.151863	0.0385279	0.15323
100003271	100002107	0.069198	0.347989	0.59939
100003271	100002113	0.0103533	0.907296	0.960345
100003271	100002122	0.0307623	0.678483	0.843464
100003271	100002126	0.144579	0.0489693	0.180216
100003271	100002128	-0.0731592	0.333183	0.585434
100003271	100002129	-0.13415	0.0679263	0.223811
100003271	100002137	0.110326	0.232297	0.47859
100003271	100002152	0.111468	0.133027	0.342407
100003271	100002154	0.0395107	0.592353	0.790335
100003271	100002167	0.558812	1.14574e-16	1.62682e-14
100003271	100002185	-0.139669	0.0629685	0.212997
100003271	100002196	0.148113	0.0436417	0.166742
100003271	100002199	0.0929817	0.208086	0.448741
100003271	100002227	-0.00424732	0.967065	0.986298
100003271	100002241	-0.246094	0.0037462	0.0283624
100003271	100002253	-0.00123162	0.987397	0.994813
100003271	100002259	-0.0305573	0.67885	0.843658
100003271	100002284	-0.0500753	0.497291	0.724371
100003271	100002356	0.124718	0.0898695	0.267896
100003271	100002367	0.0578556	0.432815	0.67448
100003271	100002376	-0.117346	0.14459	0.360459
100003271	100002397	-0.0157985	0.830529	0.924445
100003271	100002417	-0.00360205	0.961083	0.983912
100003271	100002458	0.0835987	0.256612	0.506593
100003271	100002462	-0.010491	0.886987	0.951101
100003271	100002466	0.00013707	0.998519	0.99939
100003271	100002488	-0.042543	0.564238	0.771791
100003271	100002500	-0.0737823	0.318228	0.571331
100003271	100002514	0.0122344	0.869435	0.942835
100003271	100002528	0.283156	8.99748e-05	0.00140826
100003271	100002537	0.053751	0.466215	0.700662
100003271	100002544	0.087267	0.310578	0.563601
100003271	100002613	0.00659615	0.930564	0.970884
100003271	100002749	-0.0619864	0.400633	0.647291
100003271	100002761	-0.1357	0.0717147	0.231852
100003271	100002769	-0.0419481	0.569703	0.775464
100003271	100002784	-0.0157649	0.830884	0.924611
100003271	100002796	0.065153	0.376957	0.626139
100003271	100002825	0.0197568	0.843754	0.93075
100003271	100002873	-0.0348401	0.650024	0.826753
100003271	100002875	-0.0921026	0.211189	0.452655
100003271	100002911	0.0143215	0.846166	0.931838
100003271	100002927	0.0142786	0.846621	0.93208
100003271	100002945	0.162793	0.0276766	0.122145
100003271	100002951	-0.0599164	0.416578	0.660937
100003271	100002952	-0.0320361	0.66423	0.83533
100003271	100002953	0.1442	0.0495708	0.181662
100003271	100002989	-0.0354713	0.630762	0.814901
100003271	100002990	-0.0777504	0.291506	0.544354
100003271	100003000	0.644508	3.22235e-23	8.6251e-21
100003271	100003001	0.662532	7.12936e-25	2.21074e-22
100003271	100003119	0.125601	0.0929516	0.273722
100003271	100003151	0.00672575	0.927405	0.969546
100003271	100003169	0.373409	4.53042e-07	1.40543e-05
100003271	100003179	0.208569	0.00427914	0.0313932
100003271	100003183	0.491758	2.45081e-09	1.23329e-07
100003271	100003185	0.520794	5.17e-12	4.05017e-10
100003271	100003210	0.424596	5.88192e-07	1.77538e-05
100003271	100003240	0.275412	0.000161031	0.00228664
100003271	100003258	0.0236348	0.748811	0.883123
100003271	100003260	-0.0534365	0.523248	0.743451
100003397	35	0.248789	0.000732329	0.00788539
100003397	50	-0.0547898	0.457631	0.694152
100003397	55	0.459924	4.00116e-11	2.72945e-09
100003397	62	0.054924	0.507321	0.731894
100003397	93	-0.0201959	0.784387	0.901681
100003397	98	-0.186976	0.0106068	0.0617399
100003397	111	0.0542732	0.461889	0.697402
100003397	112	0.127198	0.083614	0.255845
100003397	117	-0.0236129	0.793796	0.906354
100003397	132	0.0649085	0.380056	0.628969
100003397	136	-0.0379819	0.607746	0.800166
100003397	143	0.152221	0.0419334	0.162265
100003397	144	0.00288284	0.971508	0.988139
100003397	158	0.164945	0.0244608	0.112144
100003397	171	0.126902	0.0843429	0.257274
100003397	179	0.0151628	0.848599	0.933119
100003397	180	-0.17237	0.0186428	0.092558
100003397	181	-0.114002	0.121296	0.323392
100003397	182	-0.259932	0.000339814	0.0042236
100003397	189	0.254677	0.000451594	0.00532339
100003397	192	0.246941	0.00067904	0.00741313
100003397	194	0.167165	0.0225766	0.105987
100003397	197	0.101181	0.170562	0.398633
100003397	207	0.129245	0.0795399	0.247736
100003397	208	-0.0224103	0.798678	0.908814
100003397	209	0.0893314	0.225309	0.470123
100003397	212	-0.0115132	0.877747	0.946806
100003397	213	0.027331	0.711158	0.862425
100003397	229	-0.0128874	0.861408	0.93921
100003397	231	0.00230222	0.975121	0.989726
100003397	234	-0.0186592	0.800435	0.909721
100003397	235	0.0588774	0.437628	0.678391
100003397	240	0.0785672	0.286451	0.539008
100003397	241	-0.0806383	0.281886	0.5341
100003397	244	0.0689719	0.352209	0.603383
100003397	250	0.0107204	0.884533	0.949948
100003397	252	0.00152269	0.983543	0.993226
100003397	254	-0.0882926	0.230771	0.476828
100003397	266	0.0233905	0.751322	0.884532
100003397	267	0.13534	0.0654992	0.21853
100003397	272	-0.0185774	0.816787	0.917791
100003397	273	0.0899909	0.223153	0.467524
100003397	275	0.0343505	0.641604	0.821706
100003397	278	0.0157291	0.831715	0.924995
100003397	279	0.152001	0.0383498	0.152751
100003397	297	0.0096611	0.895874	0.955105
100003397	302	0.193263	0.011081	0.0637384
100003397	310	0.30797	1.90079e-05	0.000376004
100003397	313	0.0603024	0.413577	0.658427
100003397	327	0.12103	0.111646	0.307011
100003397	330	-0.0043965	0.952509	0.980191
100003397	331	0.00944291	0.898213	0.956192
100003397	338	0.20528	0.00494241	0.0349962
100003397	339	-0.137984	0.0617762	0.210222
100003397	340	0.198092	0.0067219	0.0440577
100003397	342	-0.0746826	0.31102	0.564009
100003397	344	0.121885	0.0974651	0.281928
100003397	355	0.0210668	0.775332	0.897004
100003397	356	0.0177119	0.810371	0.91469
100003397	358	0.25884	0.000374314	0.0045718
100003397	361	0.211082	0.00756701	0.0481549
100003397	362	0.0208835	0.78202	0.900428
100003397	363	-0.0389008	0.598083	0.793964
100003397	376	0.284262	8.42053e-05	0.00133133
100003397	381	0.151253	0.0393233	0.155346
100003397	391	0.222174	0.00230522	0.0195261
100003397	397	0.219451	0.00261672	0.0215479
100003397	407	0.00751274	0.918939	0.965717
100003397	409	-0.061274	0.406079	0.651973
100003397	415	-0.000553429	0.994035	0.997519
100003397	418	0.236563	0.00162231	0.0148339
100003397	424	-0.117303	0.110819	0.305545
100003397	432	0.341223	2.0031e-06	5.26779e-05
100003397	439	0.0144073	0.845256	0.93144
100003397	444	0.0688455	0.350456	0.601823
100003397	445	0.144374	0.0492945	0.181012
100003397	452	-0.194633	0.00776663	0.0491076
100003397	460	-0.0497564	0.500038	0.726459
100003397	461	-0.0432125	0.558117	0.767699
100003397	466	0.16293	0.0266989	0.119152
100003397	480	0.255671	0.000428139	0.00509897
100003397	482	0.077176	0.295096	0.548097
100003397	491	-0.00121818	0.987124	0.994685
100003397	498	0.208879	0.00422105	0.0310708
100003397	500	-0.190478	0.011817	0.0668752
100003397	501	-0.0786306	0.286061	0.538567
100003397	503	0.318917	9.14206e-06	0.000200069
100003397	504	-0.00428811	0.953931	0.980798
100003397	512	0.0348559	0.636706	0.818607
100003397	519	-0.137427	0.0614136	0.209411
100003397	533	0.287454	6.94337e-05	0.0011328
100003397	535	0.00346218	0.962593	0.984484
100003397	537	0.0174974	0.812624	0.915854
100003397	561	0.071641	0.331192	0.583593
100003397	563	0.0293917	0.690458	0.850482
100003397	564	0.0255929	0.728783	0.872355
100003397	565	0.272401	0.000168972	0.00237864
100003397	566	0.232822	0.00138419	0.013086
100003397	572	0.0775844	0.292541	0.545463
100003397	796	-0.0207316	0.779991	0.899318
100003397	798	-0.00227121	0.977405	0.990697
100003397	799	-0.0790745	0.283342	0.5357
100003397	800	0.197111	0.00700461	0.0454425
100003397	803	-0.11047	0.133342	0.342949
100003397	806	-0.0514273	0.485735	0.715716
100003397	811	0.236599	0.00114874	0.0112911
100003397	815	0.0445832	0.545687	0.759118
100003397	821	0.0276872	0.707564	0.860371
100003397	823	0.0932551	0.205507	0.445475
100003397	825	-0.138154	0.0614538	0.209501
100003397	826	0.0442529	0.598427	0.794172
100003397	827	-0.0710731	0.367292	0.617378
100003397	828	-0.0708757	0.382403	0.631069
100003397	849	-0.0505009	0.499584	0.726109
100003397	878	-0.0101516	0.89062	0.952785
100003397	880	-0.1188	0.117381	0.316721
100003397	881	-0.151902	0.0460354	0.172885
100003397	888	0.0390407	0.596766	0.793158
100003397	891	-0.0293246	0.691129	0.850857
100003397	892	-0.0466737	0.526996	0.746103
100003397	893	0.0196514	0.790064	0.904593
100003397	913	0.0410921	0.57761	0.780558
100003397	917	0.0812788	0.270093	0.521433
100003397	922	0.0867987	0.324233	0.57703
100003397	923	-0.0042953	0.958537	0.982827
100003397	925	0.190308	0.00927408	0.0559481
100003397	926	0.0793747	0.281512	0.533713
100003397	932	0.0138737	0.851724	0.934602
100003397	935	-0.0397484	0.625676	0.811664
100003397	980	-0.0521267	0.479814	0.711227
100003397	1001	0.299589	3.26529e-05	0.000597158
100003397	1002	-0.0286831	0.697552	0.854557
100003397	1004	0.0474626	0.520028	0.740986
100003397	1021	-0.114991	0.118081	0.317928
100003397	1022	-0.0537319	0.467591	0.701703
100003397	1023	0.0588739	0.424747	0.667751
100003397	1024	0.0366536	0.619411	0.807589
100003397	1025	0.12377	0.0923553	0.272593
100003397	1026	0.0132604	0.857438	0.937255
100003397	1052	-0.075147	0.308012	0.561002
100003397	1053	0.012341	0.867228	0.941851
100003397	1082	0.220689	0.0024706	0.0206059
100003397	1083	0.096004	0.192402	0.428439
100003397	1084	0.242123	0.00086988	0.00905986
100003397	1087	-0.0307083	0.677351	0.842799
100003397	1090	0.00931237	0.899613	0.956815
100003397	1094	0.012134	0.869436	0.942835
100003397	1102	0.0604497	0.412435	0.65745
100003397	1105	0.0335281	0.649608	0.826482
100003397	1110	0.16844	0.0215516	0.102582
100003397	1111	-0.0199348	0.787107	0.903058
100003397	1113	0.196526	0.00717838	0.0462891
100003397	1114	-0.0100173	0.892058	0.9534
100003397	1124	-0.0732783	0.320231	0.573234
100003397	1125	-0.0470887	0.568497	0.774639
100003397	1128	-0.0567516	0.441661	0.681554
100003397	1134	-0.0120295	0.870549	0.94338
100003397	1135	0.0557826	0.450747	0.68875
100003397	1136	0.176958	0.0165578	0.0851321
100003397	1137	-0.108424	0.140728	0.354613
100003397	1140	0.0741325	0.314608	0.56768
100003397	1143	0.182824	0.0125013	0.069627
100003397	1162	-0.0598604	0.417014	0.661312
100003397	1215	0.0725396	0.35597	0.606842
100003397	1221	-0.0129209	0.86105	0.93907
100003397	1224	0.0349696	0.635605	0.817953
100003397	1231	-0.0806149	0.274038	0.525673
100003397	1235	0.104599	0.155367	0.376767
100003397	1239	0.0258633	0.726031	0.870758
100003397	1242	-0.0520036	0.480853	0.71202
100003397	1254	-0.0564122	0.444401	0.683683
100003397	1256	0.0766109	0.298657	0.551768
100003397	1258	0.0867005	0.294736	0.5477
100003397	1268	0.219455	0.00261626	0.0215449
100003397	1342	-0.219677	0.00258952	0.0213696
100003397	1442	0.140726	0.0553836	0.195512
100003397	1488	-0.0525308	0.589241	0.78822
100003397	1489	-0.0122608	0.868083	0.942218
100003397	1518	-0.122491	0.0957986	0.278919
100003397	1526	-0.0532046	0.470766	0.704271
100003397	1528	0.0776582	0.293399	0.546293
100003397	1537	0.046573	0.527889	0.746734
100003397	1538	-0.173364	0.0179633	0.0901716
100003397	1539	0.112534	0.126195	0.331414
100003397	1547	-0.0197688	0.788838	0.903988
100003397	1628	-0.07295	0.331817	0.584126
100003397	1629	-0.0714721	0.364601	0.614908
100003397	1648	-0.0539839	0.465502	0.700118
100003397	1869	0.0430139	0.561	0.769647
100003397	2029	0.0802978	0.275936	0.527755
100003397	2050	0.0274933	0.70952	0.861489
100003397	2051	0.0380616	0.606009	0.799019
100003397	2054	0.0112388	0.878991	0.947388
100003397	100000007	0.304968	2.31178e-05	0.000445393
100003397	100000008	0.0587694	0.425571	0.668436
100003397	100000010	0.4519	2.42416e-10	1.45439e-08
100003397	100000011	0.125416	0.134186	0.344306
100003397	100000014	0.416649	3.31415e-09	1.62359e-07
100003397	100000015	0.149737	0.0448281	0.169822
100003397	100000016	0.115243	0.172034	0.400609
100003397	100000036	0.239191	0.00100903	0.0101979
100003397	100000039	0.0482663	0.512977	0.735845
100003397	100000042	0.140215	0.0562842	0.197642
100003397	100000054	0.0892922	0.225514	0.470375
100003397	100000096	0.10384	0.159544	0.382826
100003397	100000257	0.0215125	0.770709	0.894463
100003397	100000258	-0.0584698	0.563371	0.771232
100003397	100000263	-0.0424665	0.564939	0.772281
100003397	100000265	-0.174865	0.0169779	0.0866742
100003397	100000269	0.151697	0.0387431	0.153821
100003397	100000276	0.0464872	0.52865	0.747278
100003397	100000282	0.234462	0.0013167	0.0125794
100003397	100000285	-0.0421013	0.646585	0.824632
100003397	100000295	0.392856	6.97132e-06	0.000157973
100003397	100000406	0.0087846	0.905275	0.959439
100003397	100000409	0.0385927	0.62693	0.812458
100003397	100000436	0.126855	0.180601	0.412588
100003397	100000437	-0.0503753	0.495893	0.723361
100003397	100000442	-0.00638208	0.931481	0.971285
100003397	100000445	-0.0466327	0.52736	0.746329
100003397	100000453	-0.0308683	0.682517	0.84587
100003397	100000463	0.180594	0.013637	0.0741327
100003397	100000467	0.42977	9.26881e-10	5.04137e-08
100003397	100000487	0.0425209	0.639134	0.8201
100003397	100000491	0.0272536	0.711939	0.862861
100003397	100000551	0.178086	0.0150214	0.0794731
100003397	100000580	0.0221037	0.76459	0.891383
100003397	100000616	0.136549	0.063107	0.21331
100003397	100000626	-0.0127979	0.862361	0.939647
100003397	100000630	-0.026269	0.733065	0.874646
100003397	100000639	-0.0328213	0.656519	0.830689
100003397	100000656	0.0247593	0.737288	0.877062
100003397	100000657	-0.115871	0.115274	0.313182
100003397	100000665	-0.0186238	0.800806	0.909873
100003397	100000672	0.185202	0.0113827	0.0650328
100003397	100000706	0.282686	0.00010107	0.00155332
100003397	100000707	-0.130893	0.0765523	0.241742
100003397	100000708	0.102803	0.162624	0.387334
100003397	100000711	0.0677346	0.410177	0.655498
100003397	100000715	0.329605	1.84389e-05	0.000366631
100003397	100000743	0.167586	0.0222334	0.104868
100003397	100000765	-0.0115812	0.907112	0.960285
100003397	100000773	-0.06928	0.347416	0.598858
100003397	100000774	0.0890013	0.227035	0.472276
100003397	100000776	0.0603807	0.412969	0.657883
100003397	100000781	-0.0419126	0.570029	0.775676
100003397	100000784	0.0936994	0.243114	0.491163
100003397	100000787	0.025222	0.733969	0.875168
100003397	100000792	0.0289982	0.694394	0.852739
100003397	100000802	0.22277	0.00224161	0.019107
100003397	100000808	0.32226	3.0604e-05	0.00056499
100003397	100000827	0.0927684	0.207893	0.448464
100003397	100000840	-0.145264	0.0497572	0.182114
100003397	100000841	-0.0788917	0.284459	0.536817
100003397	100000846	0.0807945	0.279601	0.531591
100003397	100000856	-0.180501	0.0136864	0.0743255
100003397	100000863	-0.0504483	0.494089	0.722049
100003397	100000900	0.0999744	0.174565	0.403937
100003397	100000924	0.0358965	0.62667	0.812298
100003397	100000936	0.122098	0.0968779	0.280913
100003397	100000943	-0.0814187	0.357113	0.607924
100003397	100000961	-0.142587	0.0522033	0.188039
100003397	100000963	0.229943	0.0015925	0.014624
100003397	100000997	-0.0239425	0.745652	0.881396
100003397	100001002	0.00565748	0.939078	0.974524
100003397	100001006	-0.0519905	0.480964	0.712086
100003397	100001007	0.142468	0.0524026	0.188519
100003397	100001022	0.0468621	0.525328	0.744914
100003397	100001026	0.0387507	0.633259	0.816479
100003397	100001034	0.225844	0.00193861	0.017064
100003397	100001040	0.0275287	0.709163	0.861256
100003397	100001048	0.0776814	0.299963	0.553097
100003397	100001051	0.125818	0.0870499	0.262522
100003397	100001054	0.150802	0.0399208	0.15698
100003397	100001055	0.359947	5.20708e-07	1.59203e-05
100003397	100001064	0.131807	0.103213	0.292184
100003397	100001073	0.131116	0.0744494	0.237443
100003397	100001083	0.0760156	0.325957	0.578662
100003397	100001086	0.12036	0.139668	0.353
100003397	100001092	0.000487671	0.994729	0.99785
100003397	100001102	0.0195991	0.790609	0.904819
100003397	100001104	0.149489	0.0417027	0.161654
100003397	100001106	0.159083	0.0480253	0.177869
100003397	100001108	0.056639	0.447585	0.686181
100003397	100001112	0.0212123	0.773822	0.896246
100003397	100001121	-0.0944916	0.199535	0.437793
100003397	100001125	-0.0143172	0.873577	0.944799
100003397	100001126	0.291625	5.63643e-05	0.000950178
100003397	100001145	-0.196912	0.00941324	0.056566
100003397	100001148	0.3457	2.68555e-05	0.00050618
100003397	100001149	0.116934	0.19224	0.428226
100003397	100001150	0.397484	3.60028e-08	1.43412e-06
100003397	100001151	0.316964	0.00139082	0.0131358
100003397	100001162	0.495926	6.13563e-13	5.51656e-11
100003397	100001167	0.0804769	0.274863	0.526593
100003397	100001170	0.257051	0.000397442	0.00480302
100003397	100001178	0.0303148	0.681258	0.845143
100003397	100001181	0.0340977	0.657951	0.83152
100003397	100001182	-0.129611	0.0778682	0.244437
100003397	100001193	-0.0146739	0.842429	0.930153
100003397	100001195	-0.00301453	0.968326	0.986819
100003397	100001197	-0.135603	0.0649725	0.217383
100003397	100001198	-0.100681	0.171522	0.399952
100003397	100001207	-0.0370891	0.62605	0.811912
100003397	100001208	-0.161691	0.0325391	0.136613
100003397	100001211	-0.0147388	0.843023	0.930407
100003397	100001212	0.321075	7.8868e-06	0.000175949
100003397	100001229	-0.00255943	0.976232	0.990203
100003397	100001232	-0.124355	0.102072	0.290204
100003397	100001247	-0.0351561	0.633803	0.81683
100003397	100001251	-0.0632116	0.391369	0.639051
100003397	100001253	0.081551	0.268487	0.519728
100003397	100001254	0.211898	0.00369056	0.0280381
100003397	100001256	0.0426101	0.563623	0.771383
100003397	100001257	0.110346	0.180342	0.412231
100003397	100001263	0.191849	0.00870979	0.0534351
100003397	100001266	0.114155	0.120794	0.322544
100003397	100001267	-0.126217	0.0979814	0.282875
100003397	100001270	0.0563842	0.444627	0.683832
100003397	100001271	0.144557	0.0490047	0.180309
100003397	100001272	0.144741	0.0487134	0.179552
100003397	100001274	0.11282	0.125231	0.32985
100003397	100001276	0.214645	0.00326097	0.0255191
100003397	100001277	-0.0751209	0.308181	0.561179
100003397	100001278	-0.119843	0.10325	0.292242
100003397	100001279	-0.0863416	0.293451	0.546361
100003397	100001287	0.260307	0.000332915	0.00415235
100003397	100001293	0.175784	0.016694	0.0856572
100003397	100001294	0.234778	0.00125721	0.0121275
100003397	100001295	0.211926	0.00387708	0.0291249
100003397	100001296	-0.152697	0.0374626	0.150385
100003397	100001300	0.318708	9.27315e-06	0.000202592
100003397	100001310	0.20987	0.00922185	0.0557163
100003397	100001313	0.15607	0.0334017	0.139083
100003397	100001314	-0.00107138	0.988421	0.995224
100003397	100001315	0.338829	2.23925e-06	5.81975e-05
100003397	100001320	0.107475	0.144259	0.359972
100003397	100001322	-0.175285	0.0534661	0.191002
100003397	100001323	-0.0267346	0.741243	0.879055
100003397	100001324	-0.0765565	0.400001	0.646748
100003397	100001334	0.0693621	0.403832	0.650048
100003397	100001335	-0.168371	0.021606	0.102765
100003397	100001337	-0.124106	0.0914683	0.270973
100003397	100001359	0.00132687	0.985659	0.994134
100003397	100001386	0.0348336	0.643424	0.822694
100003397	100001391	0.158482	0.0307335	0.131316
100003397	100001392	0.000564131	0.993903	0.997463
100003397	100001393	0.142789	0.0518684	0.187231
100003397	100001395	0.124129	0.0914094	0.270866
100003397	100001396	0.00712255	0.927877	0.969753
100003397	100001397	-0.00737147	0.92723	0.969458
100003397	100001398	0.030162	0.752234	0.885022
100003397	100001399	-0.024662	0.744552	0.880837
100003397	100001400	0.0923954	0.209735	0.450837
100003397	100001402	0.113178	0.176809	0.407132
100003397	100001403	0.0288579	0.700569	0.856233
100003397	100001404	-0.0147978	0.88148	0.948508
100003397	100001405	0.033989	0.649657	0.826518
100003397	100001409	0.00496641	0.947992	0.978251
100003397	100001412	-0.00935339	0.899173	0.956611
100003397	100001413	-0.264643	0.00028312	0.00363766
100003397	100001415	0.000754351	0.991847	0.996593
100003397	100001416	0.0871868	0.236687	0.483742
100003397	100001417	0.402787	1.20135e-08	5.27529e-07
100003397	100001423	0.086562	0.240076	0.487695
100003397	100001425	-0.0685751	0.352356	0.603518
100003397	100001426	-0.0111841	0.880886	0.948272
100003397	100001433	-0.0549591	0.51444	0.736975
100003397	100001437	-0.00626512	0.932365	0.971685
100003397	100001445	0.136633	0.0730504	0.234603
100003397	100001446	0.107076	0.145763	0.362226
100003397	100001452	0.239631	0.00115793	0.011366
100003397	100001454	-0.0806707	0.310551	0.563567
100003397	100001456	0.111813	0.128659	0.335421
100003397	100001461	0.107328	0.144813	0.360781
100003397	100001462	0.119603	0.104894	0.295104
100003397	100001466	-0.0912617	0.301768	0.554876
100003397	100001467	-0.0416685	0.655548	0.830103
100003397	100001468	0.50688	1.5574e-13	1.51968e-11
100003397	100001485	0.218442	0.00274151	0.0223341
100003397	100001501	0.0386826	0.600139	0.79529
100003397	100001509	0.232968	0.00150496	0.0139836
100003397	100001510	-0.0975705	0.185212	0.418894
100003397	100001511	0.113519	0.122892	0.326033
100003397	100001526	0.0231489	0.808571	0.91374
100003397	100001540	0.152035	0.0383066	0.152642
100003397	100001541	0.288855	6.37537e-05	0.00105422
100003397	100001550	-0.191856	0.00870714	0.0534239
100003397	100001551	0.183222	0.0123079	0.0688528
100003397	100001562	0.190375	0.00924883	0.0558379
100003397	100001567	0.0981859	0.182442	0.415085
100003397	100001569	0.0577027	0.434034	0.675511
100003397	100001570	0.0189035	0.797878	0.908423
100003397	100001571	0.106296	0.148736	0.366735
100003397	100001577	0.201254	0.0107141	0.062189
100003397	100001579	-0.0322003	0.662615	0.834397
100003397	100001580	0.00772285	0.917361	0.964965
100003397	100001586	0.0132682	0.858901	0.937944
100003397	100001590	0.146945	0.0490179	0.180344
100003397	100001593	0.019325	0.793471	0.906227
100003397	100001594	0.0838558	0.256446	0.506428
100003397	100001597	0.18904	0.0112653	0.064517
100003397	100001604	0.102718	0.170019	0.397886
100003397	100001605	0.192729	0.0084012	0.0520281
100003397	100001606	0.167948	0.0219423	0.103886
100003397	100001609	-0.134699	0.0667989	0.221312
100003397	100001612	-0.104962	0.163209	0.388121
100003397	100001613	-0.0643082	0.383188	0.631742
100003397	100001614	-0.056015	0.44762	0.686205
100003397	100001615	0.0216188	0.769608	0.893882
100003397	100001617	0.126593	0.117706	0.317278
100003397	100001619	0.151332	0.0468678	0.175006
100003397	100001620	0.0692931	0.347325	0.598768
100003397	100001624	0.0256049	0.756586	0.887208
100003397	100001635	-0.0170354	0.827552	0.922939
100003397	100001654	-0.00582314	0.937126	0.973695
100003397	100001655	0.00660191	0.932724	0.971835
100003397	100001657	0.325619	5.75669e-06	0.000133603
100003397	100001658	0.226017	0.00221799	0.0189571
100003397	100001662	0.434466	5.79654e-10	3.2697e-08
100003397	100001664	0.078797	0.390281	0.638074
100003397	100001668	0.0476696	0.518207	0.739724
100003397	100001723	0.0825167	0.290547	0.543363
100003397	100001730	-0.188266	0.0100719	0.0594411
100003397	100001731	0.103354	0.243786	0.49194
100003397	100001733	-0.224721	0.00222562	0.0190064
100003397	100001734	0.159774	0.0293798	0.127292
100003397	100001739	-0.0341621	0.643433	0.8227
100003397	100001740	-0.0848892	0.249317	0.498387
100003397	100001743	-0.088895	0.227593	0.472952
100003397	100001755	0.180389	0.0137459	0.0745577
100003397	100001756	0.198147	0.00717036	0.0462503
100003397	100001757	0.0834542	0.268075	0.519257
100003397	100001765	0.112923	0.187269	0.421659
100003397	100001767	0.0972093	0.190496	0.42587
100003397	100001768	0.106559	0.291335	0.544151
100003397	100001777	0.103883	0.158231	0.380909
100003397	100001778	-0.150416	0.040438	0.158368
100003397	100001806	0.0491726	0.579995	0.782088
100003397	100001810	0.0168484	0.819453	0.919051
100003397	100001843	0.137485	0.0642001	0.215707
100003397	100001851	0.273777	0.000156104	0.00222909
100003397	100001856	0.0242577	0.742421	0.879719
100003397	100001868	0.0884804	0.234923	0.481613
100003397	100001869	0.0843447	0.252377	0.501789
100003397	100001870	-0.112898	0.124967	0.329442
100003397	100001872	-0.078272	0.329856	0.582334
100003397	100001876	0.0911478	0.21598	0.458621
100003397	100001882	-0.117714	0.110538	0.305059
100003397	100001925	-0.0164708	0.847392	0.932492
100003397	100001948	0.00406353	0.956222	0.98178
100003397	100001950	-0.0830332	0.261157	0.511714
100003397	100001951	-0.0406003	0.612509	0.803228
100003397	100001956	0.0187189	0.79981	0.909435
100003397	100001977	-0.141416	0.0541863	0.192729
100003397	100001987	0.170794	0.0197657	0.0964715
100003397	100001988	0.0205833	0.781525	0.900171
100003397	100001989	0.0119419	0.871484	0.943869
100003397	100001990	-0.0936617	0.203529	0.443029
100003397	100001992	0.0719394	0.329177	0.581639
100003397	100001993	-0.115326	0.117005	0.316133
100003397	100001994	0.014894	0.840097	0.929001
100003397	100001999	-0.0172792	0.814918	0.916918
100003397	100002003	0.0512168	0.51355	0.736308
100003397	100002008	0.132122	0.0787442	0.246153
100003397	100002009	-0.035365	0.631787	0.81555
100003397	100002014	0.0702964	0.340371	0.592383
100003397	100002015	-0.0465766	0.624221	0.810787
100003397	100002017	0.113298	0.192426	0.428471
100003397	100002018	0.0795838	0.281557	0.53376
100003397	100002021	0.243634	0.00101466	0.0102429
100003397	100002024	0.169225	0.0227646	0.106611
100003397	100002026	0.0418616	0.571552	0.776683
100003397	100002027	0.0457924	0.535951	0.752387
100003397	100002028	-0.0110262	0.881263	0.948444
100003397	100002029	0.0984011	0.245696	0.49425
100003397	100002049	-0.0545633	0.599466	0.794845
100003397	100002067	-0.0324613	0.660049	0.832827
100003397	100002070	0.0523915	0.477583	0.70961
100003397	100002094	0.0525603	0.48101	0.712128
100003397	100002102	-0.0833234	0.260798	0.51133
100003397	100002103	-0.0446317	0.54525	0.758844
100003397	100002106	-0.131279	0.0740882	0.236739
100003397	100002107	-0.171551	0.019219	0.0945881
100003397	100002113	0.226917	0.00970892	0.0578416
100003397	100002122	0.300986	3.30105e-05	0.000602645
100003397	100002126	-0.162266	0.0269131	0.119805
100003397	100002128	0.102978	0.172581	0.401305
100003397	100002129	0.0741269	0.314644	0.56771
100003397	100002137	0.191796	0.0366534	0.148161
100003397	100002152	-0.0328584	0.658798	0.832067
100003397	100002154	0.0445645	0.545856	0.759248
100003397	100002167	0.0427034	0.562769	0.770829
100003397	100002185	0.180817	0.0157203	0.0820567
100003397	100002196	-0.0413998	0.574762	0.778809
100003397	100002199	-0.0414598	0.575253	0.77914
100003397	100002227	0.0481801	0.639327	0.820183
100003397	100002241	0.103739	0.227675	0.473055
100003397	100002253	0.335613	9.25942e-06	0.000202326
100003397	100002259	-0.13589	0.0644011	0.216133
100003397	100002284	-0.0815268	0.268629	0.519893
100003397	100002356	0.122679	0.0952853	0.277957
100003397	100002367	-0.238577	0.00104061	0.0104432
100003397	100002376	-0.0592231	0.46271	0.697982
100003397	100002397	-0.0536223	0.467285	0.701478
100003397	100002417	0.107557	0.143951	0.359533
100003397	100002458	-0.0018304	0.980218	0.991828
100003397	100002462	-0.0329052	0.655697	0.830171
100003397	100002466	0.116078	0.114622	0.31216
100003397	100002488	0.0112183	0.87921	0.947507
100003397	100002500	0.0799155	0.27955	0.531543
100003397	100002514	-0.16151	0.0289431	0.126007
100003397	100002528	0.359303	4.74324e-07	1.46383e-05
100003397	100002537	0.143885	0.0500763	0.18287
100003397	100002544	0.153166	0.0739548	0.236481
100003397	100002613	0.0770741	0.307892	0.560876
100003397	100002749	0.280245	0.000106983	0.00162842
100003397	100002761	0.253031	0.00067887	0.00741201
100003397	100002769	0.127569	0.0827088	0.254124
100003397	100002784	0.105707	0.151014	0.370086
100003397	100002796	-0.266303	0.000238812	0.00316427
100003397	100002825	0.0372235	0.710314	0.861937
100003397	100002873	0.194362	0.0106231	0.0618107
100003397	100002875	0.247288	0.000666914	0.00730689
100003397	100002911	-0.0697798	0.34394	0.595664
100003397	100002927	0.225508	0.00196979	0.0172738
100003397	100002945	0.0340264	0.647471	0.825182
100003397	100002951	0.0219526	0.766152	0.892113
100003397	100002952	0.113454	0.123109	0.32636
100003397	100002953	-0.0145994	0.84322	0.930495
100003397	100002989	0.0343542	0.641568	0.821684
100003397	100002990	0.0812545	0.270237	0.521552
100003397	100003000	0.0442046	0.549107	0.761461
100003397	100003001	0.0757717	0.303997	0.557159
100003397	100003119	-0.0521261	0.487089	0.716801
100003397	100003151	0.0827837	0.261294	0.511867
100003397	100003169	0.10227	0.181881	0.414329
100003397	100003179	0.0400403	0.587396	0.786969
100003397	100003183	0.0239631	0.785868	0.902376
100003397	100003185	0.0135734	0.867744	0.942082
100003397	100003210	-0.0411497	0.644666	0.823451
100003397	100003240	0.0970595	0.191183	0.426756
100003397	100003258	-0.152693	0.0374673	0.150397
100003397	100003260	-0.0903598	0.279754	0.531758
100003397	100003271	0.0118598	0.87236	0.944266
100003415	35	-0.0558274	0.45539	0.692466
100003415	50	0.229943	0.0015925	0.014624
100003415	55	0.0381996	0.604702	0.798251
100003415	62	0.00296146	0.971504	0.988139
100003415	93	0.0152968	0.835833	0.926945
100003415	98	0.043261	0.557675	0.767434
100003415	111	0.0680716	0.355911	0.606774
100003415	112	0.0439286	0.551606	0.763213
100003415	117	0.121954	0.175465	0.405258
100003415	132	0.168915	0.0215354	0.102532
100003415	136	-0.112545	0.127196	0.333045
100003415	143	-0.09642	0.199153	0.437321
100003415	144	-0.0428474	0.595347	0.792253
100003415	158	0.197013	0.00703337	0.0455881
100003415	171	-0.0315792	0.668734	0.837839
100003415	179	0.00650736	0.934705	0.972663
100003415	180	-0.0232693	0.752569	0.88515
100003415	181	-0.00745493	0.91956	0.965965
100003415	182	0.0549184	0.456574	0.693364
100003415	189	0.229441	0.00163159	0.0148994
100003415	192	0.0897734	0.223014	0.467359
100003415	194	0.131637	0.073296	0.235118
100003415	197	0.1799	0.0142718	0.0766098
100003415	207	0.0489746	0.507965	0.732334
100003415	208	0.0475286	0.588387	0.787616
100003415	209	0.129207	0.0788089	0.246267
100003415	212	-0.0176796	0.813258	0.91612
100003415	213	0.150004	0.0409963	0.159796
100003415	229	-0.0788637	0.284631	0.537005
100003415	231	-0.0651549	0.376943	0.626133
100003415	234	0.121111	0.0996264	0.285801
100003415	235	0.164255	0.0293779	0.127286
100003415	240	0.176251	0.0161106	0.0835255
100003415	241	0.0930728	0.213977	0.456011
100003415	244	-0.026896	0.717042	0.865783
100003415	250	0.0988983	0.179273	0.410678
100003415	252	0.128302	0.0809444	0.250555
100003415	254	-0.0351263	0.634091	0.817037
100003415	266	0.122422	0.0959872	0.279292
100003415	267	-0.0951573	0.196372	0.433775
100003415	272	0.00399782	0.96024	0.983543
100003415	273	0.0760566	0.303498	0.55661
100003415	275	0.101041	0.169988	0.397844
100003415	278	0.0607331	0.411522	0.656668
100003415	279	0.180898	0.0134771	0.0735038
100003415	297	0.109905	0.135352	0.346179
100003415	302	-0.0189176	0.805438	0.912108
100003415	310	0.0887551	0.228328	0.473883
100003415	313	0.127495	0.0828901	0.254486
100003415	327	0.082106	0.281451	0.533657
100003415	330	0.120255	0.102061	0.290194
100003415	331	0.076913	0.29675	0.549775
100003415	338	0.0278252	0.706174	0.859653
100003415	339	0.00260638	0.971989	0.988344
100003415	340	-0.0284928	0.69946	0.855598
100003415	342	0.0311242	0.673231	0.840418
100003415	344	-0.113661	0.122422	0.325246
100003415	355	0.235157	0.00123391	0.0119506
100003415	356	0.158631	0.0305746	0.130847
100003415	358	0.0399625	0.589142	0.78816
100003415	361	0.102475	0.19867	0.436665
100003415	362	0.0557883	0.459518	0.695594
100003415	363	-0.0173613	0.814055	0.9165
100003415	376	0.073918	0.316013	0.569083
100003415	381	0.132136	0.0722019	0.232869
100003415	391	-0.0135084	0.854801	0.936081
100003415	397	0.132959	0.0704304	0.229092
100003415	407	0.115212	0.117369	0.31671
100003415	409	0.101977	0.166046	0.392153
100003415	415	0.0999128	0.176011	0.406045
100003415	418	0.0459897	0.545613	0.75908
100003415	424	-0.00899533	0.903014	0.958326
100003415	432	0.123525	0.093905	0.275419
100003415	439	-0.0542023	0.462475	0.697818
100003415	444	0.175436	0.0166159	0.0853505
100003415	445	0.165984	0.0235623	0.109197
100003415	452	0.0190658	0.796181	0.907555
100003415	460	0.244828	0.000757406	0.00810264
100003415	461	0.0673442	0.361085	0.611702
100003415	466	-0.139398	0.058436	0.20264
100003415	480	0.0454914	0.537527	0.753477
100003415	482	0.14396	0.0499563	0.182598
100003415	491	0.0934911	0.21451	0.456712
100003415	498	0.0453459	0.53883	0.754356
100003415	500	0.065044	0.393821	0.64131
100003415	501	-0.0172307	0.815428	0.917176
100003415	503	0.0368662	0.617379	0.806312
100003415	504	0.00439791	0.952753	0.980268
100003415	512	0.0804116	0.275254	0.526999
100003415	519	-0.0445198	0.546259	0.759542
100003415	533	0.174318	0.017331	0.0879363
100003415	535	0.0665479	0.366804	0.616931
100003415	537	0.0161192	0.827141	0.922715
100003415	561	0.0985048	0.181018	0.413194
100003415	563	0.00505107	0.945448	0.977186
100003415	564	0.0425318	0.56434	0.771868
100003415	565	0.0744849	0.312306	0.565354
100003415	566	0.0988834	0.179339	0.410768
100003415	572	-0.139064	0.0583566	0.202454
100003415	796	-0.0969409	0.190502	0.425877
100003415	798	-0.00859957	0.9146	0.963644
100003415	799	-0.063745	0.387377	0.635488
100003415	800	0.00148353	0.983967	0.993413
100003415	803	0.0108957	0.882659	0.949025
100003415	806	-0.0525743	0.476046	0.708433
100003415	811	0.0464164	0.529279	0.747762
100003415	815	0.122292	0.0963447	0.279924
100003415	821	0.281908	9.69276e-05	0.001499
100003415	823	0.0860771	0.24273	0.490738
100003415	825	0.0694496	0.348876	0.600258
100003415	826	0.0458685	0.585126	0.785464
100003415	827	0.160299	0.0409489	0.159663
100003415	828	0.0467483	0.564805	0.772193
100003415	849	0.00642948	0.931545	0.97131
100003415	878	-0.027014	0.714362	0.864329
100003415	880	-0.00791088	0.917246	0.964921
100003415	881	0.0905804	0.235938	0.482891
100003415	888	-0.0905473	0.219034	0.462442
100003415	891	-0.0944412	0.199776	0.438096
100003415	892	-0.172448	0.0185884	0.0923652
100003415	893	0.0281795	0.702608	0.85745
100003415	913	0.124017	0.0917042	0.271446
100003415	917	0.0335728	0.649171	0.826203
100003415	922	0.0808253	0.358763	0.609551
100003415	923	-0.0464139	0.574058	0.778341
100003415	925	0.0340185	0.64483	0.823565
100003415	926	0.025578	0.728935	0.872439
100003415	932	-0.061825	0.40444	0.650581
100003415	935	-0.0532079	0.51362	0.736355
100003415	980	-0.0608973	0.408976	0.654467
100003415	1001	-0.0278644	0.705779	0.859412
100003415	1002	0.0295465	0.688912	0.849613
100003415	1004	-0.0432479	0.557794	0.767498
100003415	1021	0.200675	0.00602555	0.0405936
100003415	1022	0.0449642	0.543359	0.757553
100003415	1023	0.000577186	0.993762	0.997387
100003415	1024	0.085762	0.244465	0.492792
100003415	1025	0.0543571	0.461196	0.696865
100003415	1026	0.0639688	0.385709	0.634007
100003415	1052	-0.0755367	0.305503	0.558634
100003415	1053	0.0844491	0.251788	0.501148
100003415	1082	0.0950995	0.196645	0.434137
100003415	1083	0.0869891	0.237756	0.485031
100003415	1084	0.166498	0.0231287	0.107796
100003415	1087	0.0891095	0.226468	0.471592
100003415	1090	0.0237429	0.7477	0.882517
100003415	1094	0.253847	0.000472081	0.00551957
100003415	1102	0.216984	0.00293144	0.0235188
100003415	1105	0.107589	0.143832	0.359345
100003415	1110	0.0788078	0.284974	0.53737
100003415	1111	0.178028	0.0150547	0.0795965
100003415	1113	0.105625	0.151333	0.370579
100003415	1114	0.10025	0.173372	0.402374
100003415	1124	0.0546406	0.458858	0.695134
100003415	1125	0.204381	0.0124115	0.0692801
100003415	1128	0.0332949	0.651884	0.827898
100003415	1134	0.112514	0.126264	0.331525
100003415	1135	-0.0514291	0.486911	0.716648
100003415	1136	-0.0533139	0.473506	0.706483
100003415	1137	0.15409	0.0357378	0.145651
100003415	1140	-0.0227676	0.757736	0.887793
100003415	1143	-0.0517164	0.483283	0.713866
100003415	1162	0.113456	0.123102	0.326354
100003415	1215	0.0435488	0.579789	0.78197
100003415	1221	-0.0372802	0.61343	0.803739
100003415	1224	0.215602	0.00312232	0.0246835
100003415	1231	-0.0758538	0.303472	0.556586
100003415	1235	0.0882087	0.231216	0.477344
100003415	1239	-0.0737446	0.317153	0.570258
100003415	1242	0.143395	0.0508714	0.184818
100003415	1254	-0.0472444	0.521951	0.742446
100003415	1256	0.167946	0.0219438	0.103893
100003415	1258	0.0725188	0.381083	0.629888
100003415	1268	0.14465	0.0488574	0.179903
100003415	1342	-0.000683485	0.992613	0.996945
100003415	1442	0.0643828	0.382635	0.631286
100003415	1488	0.122686	0.205893	0.445902
100003415	1489	0.0967388	0.189005	0.423866
100003415	1518	0.204597	0.00509107	0.0357939
100003415	1526	0.142181	0.0528848	0.189642
100003415	1528	0.063614	0.389651	0.637491
100003415	1537	0.0702479	0.340705	0.592721
100003415	1538	0.158452	0.0307654	0.131415
100003415	1539	0.152587	0.0376018	0.150769
100003415	1547	0.174697	0.0170857	0.0870527
100003415	1628	0.0423472	0.573537	0.778038
100003415	1629	-0.0306388	0.69783	0.854709
100003415	1648	0.0549846	0.45726	0.693886
100003415	1869	0.0356128	0.630335	0.814611
100003415	2029	0.0677004	0.358545	0.609308
100003415	2050	-0.0901501	0.22107	0.464951
100003415	2051	0.014135	0.848145	0.932906
100003415	2054	-0.065664	0.373218	0.622799
100003415	100000007	0.0888129	0.228024	0.473481
100003415	100000008	0.0568505	0.440865	0.680955
100003415	100000010	0.0206473	0.784424	0.901707
100003415	100000011	-0.0530785	0.527494	0.746426
100003415	100000014	-0.0217736	0.768005	0.89304
100003415	100000015	0.0504686	0.501062	0.727231
100003415	100000016	0.0550995	0.514867	0.73726
100003415	100000036	0.0762976	0.300643	0.553748
100003415	100000039	-0.0767377	0.297855	0.550939
100003415	100000042	0.00294188	0.968212	0.98676
100003415	100000054	0.0339756	0.645247	0.823819
100003415	100000096	0.151258	0.0398564	0.156826
100003415	100000257	0.0311876	0.672603	0.840028
100003415	100000258	0.0273027	0.787433	0.90325
100003415	100000263	0.0208001	0.778101	0.898317
100003415	100000265	0.118991	0.105742	0.296566
100003415	100000269	0.0227639	0.757774	0.88781
100003415	100000276	0.0784907	0.286922	0.539575
100003415	100000282	-0.055087	0.456422	0.693232
100003415	100000285	0.0495868	0.589111	0.788139
100003415	100000295	0.114812	0.206046	0.446083
100003415	100000406	-0.0520409	0.480538	0.711791
100003415	100000409	-0.0128393	0.871582	0.943908
100003415	100000436	0.123611	0.192097	0.428021
100003415	100000437	0.0369281	0.61775	0.806547
100003415	100000442	0.058895	0.427116	0.669669
100003415	100000445	0.0265944	0.71861	0.866685
100003415	100000453	0.0079921	0.915679	0.964128
100003415	100000463	0.080999	0.271751	0.523196
100003415	100000467	0.09998	0.174541	0.403909
100003415	100000487	0.128482	0.15499	0.376232
100003415	100000491	0.195236	0.00757462	0.0481842
100003415	100000551	0.0821907	0.264738	0.515639
100003415	100000580	0.297087	3.82566e-05	0.000682615
100003415	100000616	0.0643735	0.382704	0.631331
100003415	100000626	0.180943	0.0134537	0.0734062
100003415	100000630	0.100692	0.190061	0.425288
100003415	100000639	0.0408329	0.580015	0.782096
100003415	100000656	0.110123	0.134573	0.344942
100003415	100000657	0.17297	0.0182297	0.0911116
100003415	100000665	-0.00738966	0.920262	0.966291
100003415	100000672	-0.041853	0.570579	0.77604
100003415	100000706	0.0973253	0.188742	0.423521
100003415	100000707	-0.04762	0.520931	0.741646
100003415	100000708	-0.0272247	0.712231	0.863029
100003415	100000711	0.0191493	0.81608	0.917472
100003415	100000715	0.0674705	0.393613	0.641105
100003415	100000743	0.0521211	0.479862	0.711273
100003415	100000765	-0.119983	0.225056	0.46983
100003415	100000773	0.0129862	0.860355	0.938688
100003415	100000774	0.157285	0.0320347	0.135129
100003415	100000776	0.228283	0.00172521	0.015573
100003415	100000781	0.1188	0.106305	0.297568
100003415	100000784	0.0451752	0.574248	0.778461
100003415	100000787	0.0095394	0.897738	0.95599
100003415	100000792	-0.0113526	0.877776	0.946826
100003415	100000802	0.0566192	0.442729	0.682349
100003415	100000808	-0.0339516	0.668969	0.837988
100003415	100000827	-0.090124	0.221204	0.465089
100003415	100000840	-0.0425932	0.566982	0.773704
100003415	100000841	-0.0598604	0.417014	0.661312
100003415	100000846	0.106846	0.152254	0.372018
100003415	100000856	-0.0333546	0.651301	0.827549
100003415	100000863	-0.0646383	0.380746	0.629631
100003415	100000900	-0.120956	0.100063	0.286531
100003415	100000924	0.140411	0.0559377	0.196823
100003415	100000936	0.0864352	0.240768	0.488501
100003415	100000943	0.116719	0.186011	0.419976
100003415	100000961	-0.00621664	0.932887	0.971917
100003415	100000963	0.178587	0.0147351	0.0783943
100003415	100000997	-0.00540727	0.941608	0.975627
100003415	100001002	0.110919	0.13282	0.342081
100003415	100001006	0.0137732	0.851987	0.934725
100003415	100001007	-0.0442699	0.548516	0.761039
100003415	100001022	0.107807	0.143016	0.3581
100003415	100001026	-0.0238859	0.768725	0.893428
100003415	100001034	-0.00593131	0.935961	0.973206
100003415	100001040	-0.117629	0.109822	0.303839
100003415	100001048	-0.0168627	0.822231	0.920486
100003415	100001051	0.150899	0.0397918	0.156651
100003415	100001054	0.0624918	0.396796	0.643933
100003415	100001055	0.165836	0.0244631	0.112152
100003415	100001064	-0.00900794	0.911714	0.962409
100003415	100001073	0.0515971	0.484294	0.71459
100003415	100001083	-0.111121	0.150347	0.369088
100003415	100001086	-0.0363042	0.657013	0.830982
100003415	100001092	-0.000925922	0.989993	0.995814
100003415	100001102	-0.0605933	0.411323	0.656472
100003415	100001104	0.115667	0.115918	0.314297
100003415	100001106	0.0854308	0.290544	0.543363
100003415	100001108	0.0356921	0.632402	0.815913
100003415	100001112	-0.0267212	0.717325	0.865947
100003415	100001121	-0.0850925	0.248181	0.497045
100003415	100001125	0.0460503	0.608628	0.800717
100003415	100001126	0.120354	0.102716	0.291297
100003415	100001145	-0.0934659	0.221285	0.465198
100003415	100001148	-0.0137806	0.871159	0.943681
100003415	100001149	-0.0276595	0.758507	0.888238
100003415	100001150	-0.116459	0.120547	0.322118
100003415	100001151	0.00539272	0.957751	0.982457
100003415	100001162	0.0556849	0.450305	0.688414
100003415	100001167	0.0339663	0.645338	0.82388
100003415	100001170	0.060336	0.413317	0.658191
100003415	100001178	-0.0119064	0.871862	0.944051
100003415	100001181	-0.149315	0.0512757	0.185806
100003415	100001182	-0.0754938	0.305778	0.558925
100003415	100001193	-0.0645021	0.381752	0.630464
100003415	100001195	-0.0749461	0.322869	0.575792
100003415	100001197	0.0767545	0.297749	0.550828
100003415	100001198	-0.0378807	0.607723	0.800154
100003415	100001207	0.0153627	0.840084	0.929001
100003415	100001208	-0.00235334	0.975342	0.989831
100003415	100001211	0.0533453	0.473246	0.706267
100003415	100001212	-0.0198602	0.787885	0.903502
100003415	100001229	-0.0655975	0.444622	0.683832
100003415	100001232	0.0396014	0.603889	0.797713
100003415	100001247	0.132549	0.0713097	0.230988
100003415	100001251	0.117728	0.109522	0.303305
100003415	100001253	0.00941307	0.898533	0.956335
100003415	100001254	0.015515	0.833525	0.925846
100003415	100001256	0.146966	0.0453148	0.171052
100003415	100001257	0.0585453	0.478184	0.710032
100003415	100001263	0.120255	0.102061	0.290194
100003415	100001266	0.0210892	0.775099	0.89687
100003415	100001267	-0.125656	0.0994949	0.285557
100003415	100001270	0.0856146	0.24528	0.493757
100003415	100001271	0.0318981	0.665589	0.836085
100003415	100001272	0.11837	0.107589	0.299852
100003415	100001274	0.320773	8.05215e-06	0.000179185
100003415	100001276	0.0667065	0.365662	0.615912
100003415	100001277	-0.0684837	0.352999	0.604077
100003415	100001278	-0.0329313	0.655441	0.830065
100003415	100001279	-0.0129695	0.874835	0.945409
100003415	100001287	0.0528465	0.473761	0.706642
100003415	100001293	0.171468	0.0196103	0.0959416
100003415	100001294	-0.00163831	0.982294	0.992723
100003415	100001295	0.13407	0.0696133	0.227467
100003415	100001296	-0.0210967	0.775022	0.896833
100003415	100001300	0.0537063	0.466587	0.700948
100003415	100001310	0.127736	0.115603	0.313742
100003415	100001313	0.120567	0.10117	0.288563
100003415	100001314	0.0645171	0.381642	0.630368
100003415	100001315	0.0788992	0.284414	0.536775
100003415	100001320	0.00867084	0.906496	0.959982
100003415	100001322	-0.0175434	0.847904	0.932781
100003415	100001323	0.0810093	0.316323	0.569385
100003415	100001324	0.0598857	0.510555	0.734235
100003415	100001334	0.0633552	0.445851	0.684773
100003415	100001335	-0.0269711	0.714795	0.864554
100003415	100001337	-0.0369184	0.61688	0.805979
100003415	100001359	-0.0212831	0.773087	0.895827
100003415	100001386	0.154979	0.0383139	0.15266
100003415	100001391	0.133104	0.0701207	0.228464
100003415	100001392	0.0736774	0.317595	0.570699
100003415	100001393	0.142934	0.0516277	0.186659
100003415	100001395	0.00748104	0.919279	0.965878
100003415	100001396	0.00951396	0.903763	0.958667
100003415	100001397	-0.0373757	0.643199	0.822574
100003415	100001398	-0.0346551	0.716792	0.86565
100003415	100001399	0.0153585	0.839216	0.92858
100003415	100001400	0.0945419	0.199294	0.437466
100003415	100001402	0.0757013	0.367167	0.617261
100003415	100001403	0.044416	0.553821	0.764799
100003415	100001404	-0.0438387	0.658578	0.831914
100003415	100001405	0.0225487	0.763187	0.890663
100003415	100001409	0.0686364	0.366774	0.616912
100003415	100001412	0.125923	0.086786	0.262039
100003415	100001413	0.104735	0.157096	0.379312
100003415	100001415	0.182194	0.0128135	0.0708727
100003415	100001416	-0.00306123	0.966923	0.986243
100003415	100001417	0.0999594	0.17463	0.404038
100003415	100001423	0.0998177	0.175245	0.404943
100003415	100001425	0.254893	0.00044639	0.00527442
100003415	100001426	0.181807	0.014037	0.0757046
100003415	100001433	-0.0680095	0.419625	0.663435
100003415	100001437	0.03375	0.647444	0.825171
100003415	100001445	0.190524	0.0120447	0.0677835
100003415	100001446	0.101164	0.169466	0.39709
100003415	100001452	-0.0166636	0.823809	0.921239
100003415	100001454	-0.0197352	0.804367	0.911541
100003415	100001456	0.263119	0.000285155	0.00365978
100003415	100001461	0.113204	0.123942	0.327726
100003415	100001462	-0.0261438	0.723905	0.869544
100003415	100001466	0.0329405	0.709853	0.861695
100003415	100001467	-0.183916	0.0471492	0.175733
100003415	100001468	0.137545	0.06119	0.208908
100003415	100001485	0.117644	0.109777	0.303749
100003415	100001501	0.219755	0.00258014	0.0213073
100003415	100001509	0.101184	0.172909	0.401744
100003415	100001510	0.0701509	0.341374	0.593306
100003415	100001511	0.0863699	0.241125	0.488944
100003415	100001526	0.0831226	0.383575	0.632114
100003415	100001540	0.178613	0.0147203	0.0783387
100003415	100001541	0.0202724	0.783591	0.901249
100003415	100001550	0.0196476	0.790103	0.904611
100003415	100001551	0.013348	0.856506	0.936839
100003415	100001562	0.0664435	0.367559	0.617643
100003415	100001567	0.158739	0.0304598	0.130502
100003415	100001569	0.0724336	0.325857	0.578558
100003415	100001570	-0.00815613	0.912023	0.962541
100003415	100001571	0.00184718	0.980037	0.991748
100003415	100001577	-0.031718	0.690513	0.850526
100003415	100001579	-0.0224487	0.761026	0.889531
100003415	100001580	-0.0895001	0.228258	0.473793
100003415	100001586	-0.121303	0.102843	0.291523
100003415	100001590	0.037851	0.613933	0.804043
100003415	100001593	0.208966	0.00420473	0.0309769
100003415	100001594	0.0888196	0.22926	0.475015
100003415	100001597	0.0731592	0.330428	0.58288
100003415	100001604	0.00965977	0.897595	0.955915
100003415	100001605	-0.0165482	0.822617	0.920676
100003415	100001606	-0.0349435	0.635858	0.818089
100003415	100001609	-0.00512754	0.944624	0.976868
100003415	100001612	0.0281904	0.708753	0.861028
100003415	100001613	-0.0388486	0.598575	0.794252
100003415	100001614	0.0130049	0.860157	0.938565
100003415	100001615	-0.00520586	0.94378	0.976521
100003415	100001617	0.111289	0.169416	0.39703
100003415	100001619	-0.113352	0.137572	0.349748
100003415	100001620	0.0436619	0.554027	0.764949
100003415	100001624	-0.0197315	0.811223	0.915104
100003415	100001635	-0.0319025	0.68325	0.846352
100003415	100001654	0.0440685	0.550339	0.762288
100003415	100001655	0.166113	0.0324417	0.136344
100003415	100001657	0.0360681	0.625022	0.811246
100003415	100001658	0.0681906	0.361707	0.612272
100003415	100001662	0.12499	0.0891651	0.266569
100003415	100001664	0.150542	0.0993153	0.285277
100003415	100001668	-0.0252964	0.731805	0.873944
100003415	100001723	-0.0304753	0.696706	0.854109
100003415	100001730	0.127068	0.0839343	0.256472
100003415	100001731	-0.0477918	0.590691	0.789184
100003415	100001733	0.0740779	0.318953	0.571968
100003415	100001734	0.254138	0.000464803	0.00545165
100003415	100001739	-0.106975	0.146145	0.362796
100003415	100001740	-0.0316855	0.667685	0.83727
100003415	100001743	0.0175608	0.811958	0.915498
100003415	100001755	0.016205	0.826236	0.92233
100003415	100001756	-0.0117057	0.875031	0.945513
100003415	100001757	-0.0483207	0.521841	0.742343
100003415	100001765	0.0286742	0.738492	0.877644
100003415	100001767	0.126867	0.0870095	0.262453
100003415	100001768	0.0830483	0.411383	0.656527
100003415	100001777	0.119121	0.105358	0.295916
100003415	100001778	-0.0130832	0.859323	0.938173
100003415	100001806	-0.0197059	0.824579	0.921577
100003415	100001810	0.233697	0.00132603	0.0126483
100003415	100001843	-0.0583629	0.433862	0.675354
100003415	100001851	0.0671391	0.362553	0.613034
100003415	100001856	0.0577214	0.433885	0.67537
100003415	100001868	0.00635095	0.93219	0.971608
100003415	100001869	-0.0151402	0.837491	0.927766
100003415	100001870	0.13556	0.0650581	0.217553
100003415	100001872	0.09338	0.244731	0.493111
100003415	100001876	0.158625	0.0305805	0.130864
100003415	100001882	0.187142	0.0107497	0.0623427
100003415	100001925	0.0702489	0.411214	0.656388
100003415	100001948	0.0188469	0.799008	0.908995
100003415	100001950	-0.0925685	0.210123	0.451345
100003415	100001951	0.0292549	0.715196	0.864785
100003415	100001956	0.000618214	0.993318	0.997211
100003415	100001977	-0.228785	0.00168407	0.0152779
100003415	100001987	0.126706	0.084827	0.258206
100003415	100001988	-0.0975882	0.187545	0.421991
100003415	100001989	0.20155	0.0058048	0.0394996
100003415	100001990	0.22598	0.00192609	0.0169807
100003415	100001992	0.0735898	0.318173	0.571272
100003415	100001993	0.0745297	0.312014	0.56506
100003415	100001994	0.0732839	0.320194	0.573206
100003415	100001999	0.0296994	0.687386	0.848728
100003415	100002003	-0.015302	0.845334	0.931465
100003415	100002008	0.0629462	0.403876	0.650096
100003415	100002009	-0.103449	0.159988	0.383496
100003415	100002014	-0.0763648	0.300217	0.55335
100003415	100002015	-0.0262243	0.782766	0.900787
100003415	100002017	0.052694	0.54539	0.758929
100003415	100002018	0.0117528	0.873845	0.944915
100003415	100002021	0.0442638	0.556298	0.766539
100003415	100002024	0.0554308	0.458604	0.694941
100003415	100002026	-0.0353379	0.632978	0.816289
100003415	100002027	0.025814	0.727249	0.871433
100003415	100002028	-0.02348	0.750402	0.884003
100003415	100002029	-0.130382	0.123314	0.326688
100003415	100002049	0.172536	0.0945286	0.276547
100003415	100002067	0.0430484	0.559615	0.768691
100003415	100002070	-0.0263967	0.720614	0.867723
100003415	100002094	-0.0149781	0.840945	0.929399
100003415	100002102	0.132174	0.0736895	0.235956
100003415	100002103	0.0864837	0.240503	0.488184
100003415	100002106	0.122204	0.0965854	0.280361
100003415	100002107	0.143824	0.0501755	0.183106
100003415	100002113	0.0861583	0.331622	0.583958
100003415	100002122	0.0296546	0.68945	0.849933
100003415	100002126	0.0715347	0.331912	0.58423
100003415	100002128	0.0646392	0.392679	0.640272
100003415	100002129	0.0609943	0.408229	0.653886
100003415	100002137	-0.0448369	0.628248	0.813257
100003415	100002152	0.0540551	0.46737	0.701545
100003415	100002154	-0.00613272	0.933791	0.972257
100003415	100002167	0.00807221	0.912925	0.962977
100003415	100002185	0.0168194	0.823665	0.921181
100003415	100002196	-0.0464052	0.529379	0.747826
100003415	100002199	0.0347712	0.638443	0.819634
100003415	100002227	0.0463918	0.651827	0.827868
100003415	100002241	0.0367717	0.669669	0.838343
100003415	100002253	-0.0370284	0.634729	0.817421
100003415	100002259	0.050976	0.489576	0.718656
100003415	100002284	0.198316	0.00665885	0.0437514
100003415	100002356	-0.121728	0.0978995	0.282729
100003415	100002367	0.0674692	0.360193	0.610877
100003415	100002376	-0.0383351	0.634695	0.817405
100003415	100002397	-0.117586	0.109953	0.304065
100003415	100002417	0.0383712	0.60308	0.79717
100003415	100002458	-0.090952	0.216973	0.459846
100003415	100002462	0.21209	0.00365894	0.0278623
100003415	100002466	0.223466	0.00216949	0.0186295
100003415	100002488	0.00617561	0.933329	0.972101
100003415	100002500	0.209418	0.00422473	0.0310908
100003415	100002514	0.164273	0.026274	0.117904
100003415	100002528	0.0821329	0.265075	0.515999
100003415	100002537	-0.230396	0.00155792	0.0143708
100003415	100002544	0.0662932	0.44149	0.681395
100003415	100002613	0.0172262	0.819979	0.9193
100003415	100002749	0.0272956	0.711516	0.86263
100003415	100002761	-0.00633213	0.933337	0.972101
100003415	100002769	0.0258913	0.725747	0.870588
100003415	100002784	0.0646905	0.38036	0.629287
100003415	100002796	-0.0520055	0.480838	0.712011
100003415	100002825	0.042878	0.668719	0.837831
100003415	100002873	0.0416275	0.587685	0.78715
100003415	100002875	0.105243	0.152827	0.372972
100003415	100002911	0.0447995	0.543738	0.7578
100003415	100002927	-0.0671428	0.362527	0.613014
100003415	100002945	-0.0602242	0.418026	0.662138
100003415	100002951	-0.0547114	0.458275	0.694663
100003415	100002952	-0.0311951	0.67253	0.839997
100003415	100002953	-0.013044	0.85974	0.93837
100003415	100002989	0.0535682	0.467735	0.701837
100003415	100002990	0.0654514	0.374771	0.624179
100003415	100003000	0.0195917	0.790687	0.904858
100003415	100003001	0.0650001	0.37808	0.627237
100003415	100003119	0.10303	0.16872	0.39599
100003415	100003151	0.098061	0.183002	0.415847
100003415	100003169	0.119833	0.117399	0.316752
100003415	100003179	0.050728	0.491694	0.720296
100003415	100003183	0.0578978	0.511264	0.734713
100003415	100003185	0.168774	0.0370252	0.149159
100003415	100003210	0.171861	0.0524081	0.188534
100003415	100003240	-0.0146997	0.843435	0.930607
100003415	100003258	0.200867	0.00597644	0.0403439
100003415	100003260	-0.123024	0.140431	0.354142
100003415	100003271	0.0192392	0.794368	0.906661
100003415	100003397	0.0465544	0.528054	0.746828
100003432	35	0.0617161	0.55242	0.763751
100003432	50	-0.165592	0.103203	0.292168
100003432	55	0.101161	0.321618	0.574583
100003432	62	0.0491561	0.665009	0.835787
100003432	93	0.133409	0.190333	0.425662
100003432	98	-0.00934019	0.927271	0.969474
100003432	111	-0.0906031	0.374948	0.624357
100003432	112	0.0240677	0.814026	0.916479
100003432	117	-0.0405594	0.746435	0.881821
100003432	132	-0.0463312	0.650539	0.827066
100003432	136	0.132337	0.193949	0.430551
100003432	143	0.0819149	0.430015	0.672132
100003432	144	0.176241	0.10249	0.290913
100003432	158	0.0254066	0.803883	0.911296
100003432	171	-0.0208034	0.838882	0.928419
100003432	179	0.0327205	0.760822	0.889422
100003432	180	-0.0107301	0.916485	0.964509
100003432	181	0.0338351	0.740835	0.878834
100003432	182	-0.0635962	0.533861	0.750892
100003432	189	-0.0330063	0.746967	0.882086
100003432	192	0.259249	0.00994487	0.0588925
100003432	194	0.231057	0.0220756	0.104334
100003432	197	0.0983812	0.335162	0.587417
100003432	207	0.049978	0.625044	0.811257
100003432	208	0.0471525	0.698299	0.854938
100003432	209	0.0548107	0.591931	0.790042
100003432	212	-0.0251946	0.806487	0.91269
100003432	213	0.10176	0.318744	0.571764
100003432	229	0.0137776	0.892891	0.953762
100003432	231	-0.0653303	0.522743	0.743031
100003432	234	0.0325345	0.750465	0.884028
100003432	235	-0.0345699	0.743557	0.88035
100003432	240	0.247149	0.0141496	0.0761361
100003432	241	0.11366	0.270191	0.521516
100003432	244	0.0216442	0.83333	0.925742
100003432	250	-0.108595	0.287151	0.539808
100003432	252	0.111247	0.275471	0.527231
100003432	254	-0.110877	0.27708	0.528998
100003432	266	0.18514	0.0679878	0.223938
100003432	267	0.050386	0.622218	0.80947
100003432	272	0.04053	0.721127	0.867983
100003432	273	0.125684	0.219948	0.463534
100003432	275	-0.0138541	0.892299	0.953516
100003432	278	0.220486	0.0291378	0.126577
100003432	279	0.000439914	0.99657	0.998578
100003432	297	-0.024106	0.813736	0.916329
100003432	302	0.16153	0.132707	0.341918
100003432	310	0.0229839	0.82226	0.9205
100003432	313	0.00446927	0.965163	0.985521
100003432	327	0.13424	0.199539	0.437799
100003432	330	0.194971	0.0543727	0.19317
100003432	331	-0.00450752	0.964865	0.98542
100003432	338	-0.0445715	0.662988	0.834598
100003432	339	0.272115	0.00671635	0.0440338
100003432	340	0.0455406	0.65612	0.830417
100003432	342	-0.0275105	0.788009	0.903569
100003432	344	0.20493	0.0429489	0.164965
100003432	355	0.13133	0.197394	0.43508
100003432	356	0.116921	0.251568	0.500896
100003432	358	0.0465101	0.650997	0.82736
100003432	361	-0.0755716	0.491828	0.720405
100003432	362	-0.0758546	0.462618	0.697918
100003432	363	0.058585	0.566636	0.77348
100003432	376	0.163233	0.108277	0.301064
100003432	381	-0.0651646	0.523801	0.743868
100003432	391	0.269323	0.00732506	0.0470032
100003432	397	0.144171	0.156684	0.378679
100003432	407	0.0543771	0.594869	0.791975
100003432	409	0.173664	0.0872388	0.262863
100003432	415	0.116781	0.252141	0.501519
100003432	418	0.0114142	0.913528	0.963176
100003432	424	-0.0200894	0.844342	0.930988
100003432	432	0.0550529	0.590292	0.788935
100003432	439	0.08753	0.391427	0.639099
100003432	444	0.157572	0.121246	0.323315
100003432	445	0.127811	0.209777	0.450881
100003432	452	-0.0578199	0.571722	0.776801
100003432	460	0.00576988	0.955034	0.981261
100003432	461	0.0613265	0.548588	0.761056
100003432	466	-0.0892897	0.381939	0.630651
100003432	480	0.08461	0.40748	0.653192
100003432	482	0.179313	0.0772823	0.243263
100003432	491	0.0650085	0.535853	0.752318
100003432	498	0.19988	0.0484631	0.178964
100003432	500	0.0182195	0.863898	0.940357
100003432	501	-0.12484	0.220653	0.464461
100003432	503	-0.000210393	0.998359	0.999325
100003432	504	-0.0488244	0.634848	0.817482
100003432	512	-0.0524517	0.607996	0.800327
100003432	519	-0.058789	0.565283	0.772553
100003432	533	0.0152185	0.881766	0.948648
100003432	535	0.138904	0.172548	0.401265
100003432	537	0.0375584	0.713493	0.86378
100003432	561	0.024718	0.809095	0.91402
100003432	563	0.177527	0.0803252	0.249323
100003432	564	0.17893	0.0779264	0.244555
100003432	565	0.237101	0.0187389	0.0928992
100003432	566	0.126893	0.213096	0.454936
100003432	572	-0.0193626	0.849906	0.933718
100003432	796	0.0261207	0.798486	0.908711
100003432	798	0.00856601	0.937236	0.973752
100003432	799	-0.0951042	0.351586	0.602807
100003432	800	0.23617	0.0192226	0.0945995
100003432	803	-0.0125025	0.902753	0.958207
100003432	806	-0.0722415	0.479627	0.711086
100003432	811	0.199816	0.0485363	0.179138
100003432	815	0.0122347	0.904826	0.959197
100003432	821	0.018827	0.854011	0.935659
100003432	823	0.110278	0.279701	0.531696
100003432	825	-0.110969	0.279208	0.531177
100003432	826	0.195034	0.0849875	0.258523
100003432	827	0.175312	0.104343	0.294134
100003432	828	-0.0192556	0.860315	0.938666
100003432	849	0.137766	0.183071	0.415948
100003432	878	0.0225376	0.825656	0.922098
100003432	880	-0.101863	0.336661	0.588871
100003432	881	-0.108074	0.299814	0.552943
100003432	888	0.0196431	0.847758	0.932719
100003432	891	-0.0506028	0.620719	0.808478
100003432	892	-0.110801	0.277414	0.529377
100003432	893	0.0816263	0.424276	0.667351
100003432	913	-0.0159453	0.876163	0.946063
100003432	917	0.111311	0.275194	0.52694
100003432	922	0.0700045	0.558999	0.768279
100003432	923	0.284998	0.0103965	0.0608295
100003432	925	0.169813	0.0945917	0.276649
100003432	926	0.0128978	0.899694	0.956843
100003432	932	-0.0126289	0.902803	0.958235
100003432	935	-0.0312687	0.780343	0.899528
100003432	980	-0.0813585	0.425802	0.668628
100003432	1001	-0.0647693	0.526327	0.745587
100003432	1002	-0.0620023	0.544183	0.758069
100003432	1004	0.124534	0.221796	0.465825
100003432	1021	0.136341	0.180684	0.412689
100003432	1022	0.0313359	0.759373	0.888675
100003432	1023	0.0510236	0.617813	0.806597
100003432	1024	0.0442145	0.665526	0.836061
100003432	1025	0.0020338	0.984143	0.993496
100003432	1026	-0.0736058	0.471347	0.704691
100003432	1052	-0.0749829	0.463069	0.698264
100003432	1053	-0.128895	0.205906	0.445919
100003432	1082	0.150151	0.140018	0.353481
100003432	1083	-0.0468667	0.646768	0.824716
100003432	1084	0.145982	0.151487	0.370815
100003432	1087	-0.0630607	0.537318	0.753357
100003432	1090	-0.11673	0.25235	0.501748
100003432	1094	0.0940586	0.35693	0.607736
100003432	1102	0.138114	0.175028	0.404635
100003432	1105	0.262947	0.00890061	0.0542932
100003432	1110	0.126854	0.213235	0.455105
100003432	1111	-0.00573163	0.955332	0.981366
100003432	1113	0.198286	0.0503206	0.183462
100003432	1114	0.0187505	0.854598	0.93597
100003432	1124	0.137055	0.178389	0.409432
100003432	1125	0.0753408	0.509312	0.733286
100003432	1128	-0.0849416	0.405638	0.651586
100003432	1134	0.0895192	0.380711	0.629609
100003432	1135	0.148506	0.144462	0.360257
100003432	1136	0.019764	0.848425	0.933033
100003432	1137	-0.0103603	0.919353	0.965904
100003432	1140	0.0832329	0.415183	0.659831
100003432	1143	0.0537141	0.599375	0.794793
100003432	1162	0.0144534	0.88767	0.951384
100003432	1215	0.106966	0.324078	0.576895
100003432	1221	-0.0580877	0.569939	0.77562
100003432	1224	0.060842	0.551758	0.763314
100003432	1231	-0.0271153	0.790985	0.904982
100003432	1235	0.21995	0.0295414	0.127762
100003432	1239	0.0663249	0.51642	0.738406
100003432	1242	0.049672	0.627167	0.812617
100003432	1254	0.145599	0.152575	0.372533
100003432	1256	0.024157	0.813349	0.91615
100003432	1258	0.278919	0.0128036	0.0708372
100003432	1268	0.108901	0.285787	0.538266
100003432	1342	-0.0844315	0.408474	0.654075
100003432	1442	0.0217853	0.831388	0.924836
100003432	1488	0.0833308	0.53401	0.750998
100003432	1489	0.0941861	0.356276	0.607134
100003432	1518	-0.0116099	0.909665	0.961444
100003432	1526	0.1704	0.0934412	0.274586
100003432	1528	0.0963028	0.345521	0.597145
100003432	1537	0.307398	0.00207733	0.0180092
100003432	1538	-0.115672	0.256706	0.506692
100003432	1539	0.18426	0.0693302	0.226847
100003432	1547	0.0162513	0.873806	0.944902
100003432	1628	-0.0648516	0.532375	0.749814
100003432	1629	-0.145307	0.187229	0.421602
100003432	1648	-0.0804277	0.431133	0.673031
100003432	1869	-0.024667	0.809482	0.914252
100003432	2029	0.0688624	0.500466	0.726772
100003432	2050	0.122073	0.231136	0.477259
100003432	2051	-0.0231624	0.820902	0.919762
100003432	2054	0.0861912	0.39874	0.645621
100003432	100000007	0.192344	0.0577702	0.201174
100003432	100000008	0.0944156	0.3551	0.605976
100003432	100000010	-0.141126	0.172519	0.401232
100003432	100000011	-0.0686486	0.5584	0.767865
100003432	100000014	0.0988403	0.3329	0.58512
100003432	100000015	0.0486929	0.635761	0.818047
100003432	100000016	0.0455209	0.690367	0.850423
100003432	100000036	0.244139	0.0154088	0.0809244
100003432	100000039	0.0523625	0.608607	0.80071
100003432	100000042	0.0509088	0.618605	0.807097
100003432	100000054	-0.110928	0.276858	0.528772
100003432	100000096	0.0493915	0.629116	0.813798
100003432	100000257	0.0968384	0.342833	0.594694
100003432	100000258	0.255529	0.0528722	0.189611
100003432	100000263	0.149883	0.140734	0.35462
100003432	100000265	0.046599	0.648652	0.825898
100003432	100000269	0.122213	0.230596	0.476595
100003432	100000276	-0.0229584	0.822454	0.920583
100003432	100000282	0.0887597	0.387282	0.635397
100003432	100000285	-0.00347195	0.977754	0.99082
100003432	100000295	0.0834293	0.515644	0.737814
100003432	100000406	0.287149	0.00414658	0.0306541
100003432	100000409	0.0604177	0.578282	0.780973
100003432	100000436	0.058854	0.663656	0.834984
100003432	100000437	0.311873	0.00177121	0.0158975
100003432	100000442	0.407769	3.3881e-05	0.000616123
100003432	100000445	0.281322	0.00501425	0.0353865
100003432	100000453	0.258476	0.01189	0.0671829
100003432	100000463	0.329967	0.000906514	0.00936114
100003432	100000467	0.12192	0.231725	0.477926
100003432	100000487	0.0870381	0.483702	0.714175
100003432	100000491	0.0198472	0.846195	0.931854
100003432	100000551	0.208411	0.0394598	0.15573
100003432	100000580	-0.136392	0.180519	0.412473
100003432	100000616	0.164011	0.106583	0.298084
100003432	100000626	0.0543389	0.595129	0.792142
100003432	100000630	-0.0751876	0.483751	0.714209
100003432	100000639	-0.114358	0.262182	0.512811
100003432	100000656	0.170527	0.0931925	0.274162
100003432	100000657	0.106491	0.296647	0.549679
100003432	100000665	0.0741031	0.468348	0.702341
100003432	100000672	0.209992	0.037955	0.151731
100003432	100000706	0.21902	0.0311328	0.132529
100003432	100000707	0.198069	0.0505777	0.184076
100003432	100000708	0.0608292	0.551841	0.76336
100003432	100000711	-0.151441	0.151867	0.371437
100003432	100000715	0.176979	0.105163	0.295572
100003432	100000743	0.0602044	0.555941	0.766296
100003432	100000765	0.0675082	0.617812	0.806597
100003432	100000773	-0.081486	0.425075	0.66803
100003432	100000774	0.179874	0.0763453	0.241335
100003432	100000776	0.0745112	0.465896	0.700409
100003432	100000781	0.0684161	0.503253	0.728883
100003432	100000784	-0.123128	0.258712	0.508973
100003432	100000787	0.110457	0.278919	0.530953
100003432	100000792	-0.120071	0.238934	0.486392
100003432	100000802	0.10579	0.299857	0.55299
100003432	100000808	0.212321	0.0470364	0.17544
100003432	100000827	0.0926177	0.364377	0.61471
100003432	100000840	-0.141278	0.169753	0.397522
100003432	100000841	-0.0995416	0.329465	0.581913
100003432	100000846	0.0569588	0.581485	0.783003
100003432	100000856	0.0477083	0.640862	0.821223
100003432	100000863	0.125809	0.217063	0.459975
100003432	100000900	0.0620278	0.544017	0.757965
100003432	100000924	0.0602682	0.555522	0.765999
100003432	100000936	0.314079	0.00163589	0.0149312
100003432	100000943	0.221646	0.0594873	0.205013
100003432	100000961	0.069959	0.493652	0.721728
100003432	100000963	0.0492257	0.630268	0.81457
100003432	100000997	-0.0107046	0.916683	0.964626
100003432	100001002	-0.0142239	0.889443	0.952226
100003432	100001006	-0.0996564	0.328905	0.581341
100003432	100001007	0.0223463	0.827113	0.922697
100003432	100001022	-0.058687	0.565959	0.773051
100003432	100001026	0.0405315	0.716001	0.865222
100003432	100001034	0.0065477	0.94898	0.978704
100003432	100001040	0.114078	0.263362	0.514168
100003432	100001048	0.0744661	0.46851	0.702474
100003432	100001051	-0.0129105	0.899595	0.956812
100003432	100001054	0.0677913	0.507169	0.731778
100003432	100001055	-0.159051	0.117747	0.31734
100003432	100001064	-0.105769	0.353553	0.604524
100003432	100001073	-0.133434	0.190247	0.425538
100003432	100001083	0.0364708	0.731438	0.873764
100003432	100001086	-0.13866	0.200255	0.438725
100003432	100001092	0.00747853	0.941739	0.97566
100003432	100001102	0.00533634	0.958409	0.982763
100003432	100001104	0.0739501	0.46927	0.703058
100003432	100001106	0.184904	0.100591	0.287486
100003432	100001108	0.338368	0.000796964	0.00844405
100003432	100001112	0.0366531	0.72011	0.867449
100003432	100001121	-0.144285	0.15635	0.378217
100003432	100001125	-0.0840472	0.50564	0.730605
100003432	100001126	0.134735	0.185925	0.419845
100003432	100001145	-0.135325	0.206075	0.446121
100003432	100001148	-0.179193	0.121418	0.323596
100003432	100001149	-0.124101	0.306037	0.559168
100003432	100001150	-0.0323997	0.753996	0.885889
100003432	100001151	0.037494	0.78982	0.904492
100003432	100001162	0.0419576	0.681652	0.845349
100003432	100001167	0.128397	0.207675	0.44821
100003432	100001170	-0.111821	0.272987	0.524532
100003432	100001178	0.013293	0.896636	0.95545
100003432	100001181	0.0595225	0.573017	0.777674
100003432	100001182	0.0305836	0.76498	0.891555
100003432	100001193	-0.0126172	0.901864	0.957704
100003432	100001195	0.096134	0.351471	0.602696
100003432	100001197	-0.173179	0.0881382	0.264626
100003432	100001198	-0.013191	0.897425	0.955838
100003432	100001207	0.0528931	0.614587	0.804488
100003432	100001208	0.204094	0.0523196	0.188315
100003432	100001211	-0.0688644	0.502705	0.72849
100003432	100001212	-0.012885	0.899792	0.956877
100003432	100001229	0.158179	0.163831	0.38899
100003432	100001232	0.0423292	0.685413	0.847556
100003432	100001247	0.106249	0.297753	0.550832
100003432	100001251	0.0309661	0.762128	0.890104
100003432	100001253	0.0587253	0.565706	0.77287
100003432	100001254	0.190342	0.0604745	0.207298
100003432	100001256	0.0410777	0.687978	0.849089
100003432	100001257	0.0854968	0.456719	0.693486
100003432	100001263	0.273225	0.00648723	0.0429148
100003432	100001266	0.0522732	0.609219	0.801086
100003432	100001267	-0.0273929	0.796602	0.907777
100003432	100001270	-0.046905	0.6465	0.824588
100003432	100001271	0.230241	0.022563	0.105947
100003432	100001272	0.0877468	0.390251	0.638052
100003432	100001274	0.0342176	0.738011	0.87738
100003432	100001276	0.194882	0.0544854	0.193442
100003432	100001277	-0.116845	0.251881	0.501252
100003432	100001278	-0.0853241	0.403519	0.649765
100003432	100001279	0.139926	0.201516	0.440344
100003432	100001287	-0.157215	0.122102	0.32473
100003432	100001293	0.0955888	0.349126	0.600533
100003432	100001294	0.112178	0.271449	0.52286
100003432	100001295	0.157699	0.120941	0.322783
100003432	100001296	-0.18111	0.0743119	0.237159
100003432	100001300	0.221583	0.0283257	0.12415
100003432	100001310	0.0188114	0.865135	0.940943
100003432	100001313	0.12308	0.22728	0.472571
100003432	100001314	0.132274	0.194165	0.430849
100003432	100001315	-0.234589	0.0200689	0.0975279
100003432	100001320	0.0532678	0.602417	0.796714
100003432	100001322	-0.0189989	0.876863	0.946376
100003432	100001323	0.0145789	0.894646	0.954559
100003432	100001324	-0.150712	0.216416	0.459154
100003432	100001334	-0.129352	0.259021	0.509298
100003432	100001335	-0.130081	0.201729	0.440659
100003432	100001337	0.154932	0.127687	0.333834
100003432	100001359	0.155251	0.126895	0.332597
100003432	100001386	0.123467	0.238364	0.4857
100003432	100001391	0.0789358	0.439756	0.680038
100003432	100001392	-0.00992674	0.922717	0.967365
100003432	100001393	0.0363471	0.722351	0.868622
100003432	100001395	0.119829	0.23989	0.487492
100003432	100001396	0.240191	0.0259099	0.116755
100003432	100001397	0.211151	0.0509918	0.185132
100003432	100001398	-0.0436868	0.746941	0.882084
100003432	100001399	0.274063	0.00820309	0.0511188
100003432	100001400	0.354436	0.000342671	0.00425158
100003432	100001402	0.12227	0.286228	0.538758
100003432	100001403	0.338284	0.000799517	0.00846498
100003432	100001404	0.066803	0.61517	0.80491
100003432	100001405	0.326913	0.00115028	0.0113039
100003432	100001409	-0.0488795	0.641731	0.82178
100003432	100001412	0.130055	0.201818	0.440776
100003432	100001413	-0.0748101	0.46882	0.70274
100003432	100001415	0.0353142	0.729933	0.872931
100003432	100001416	0.185535	0.0673916	0.222627
100003432	100001417	-0.107524	0.291959	0.54485
100003432	100001423	0.336317	0.000709594	0.00768514
100003432	100001425	-0.00653495	0.949079	0.978758
100003432	100001426	-0.0142777	0.890773	0.952846
100003432	100001433	0.195107	0.0934532	0.274608
100003432	100001437	-7.01311e-05	0.999453	0.999754
100003432	100001445	0.18729	0.0662147	0.220088
100003432	100001446	0.190738	0.0599325	0.206049
100003432	100001452	0.0165816	0.871933	0.944075
100003432	100001454	-0.0867209	0.441413	0.681338
100003432	100001456	0.231426	0.0218578	0.103604
100003432	100001461	0.116246	0.254338	0.504028
100003432	100001462	0.0846993	0.406984	0.652741
100003432	100001466	-0.041022	0.717883	0.866301
100003432	100001467	-0.0283412	0.829802	0.924086
100003432	100001468	0.0721012	0.480483	0.711756
100003432	100001485	0.156526	0.123767	0.327412
100003432	100001501	-0.0286326	0.779578	0.899056
100003432	100001509	-0.0248922	0.808766	0.913842
100003432	100001510	-0.141314	0.165147	0.390843
100003432	100001511	0.163412	0.107886	0.300357
100003432	100001526	0.136821	0.301453	0.554567
100003432	100001540	0.106414	0.296996	0.550026
100003432	100001541	0.173026	0.0884237	0.265139
100003432	100001550	-0.0788083	0.440498	0.680667
100003432	100001551	0.0626016	0.54029	0.755451
100003432	100001562	0.126485	0.214583	0.456816
100003432	100001567	0.178178	0.0792058	0.247103
100003432	100001569	0.122889	0.228009	0.473472
100003432	100001570	0.162494	0.109907	0.303981
100003432	100001571	0.0474023	0.643007	0.822455
100003432	100001577	-0.00130323	0.990385	0.99597
100003432	100001579	-0.0812182	0.426603	0.669266
100003432	100001580	0.00997016	0.923195	0.967572
100003432	100001586	0.00969125	0.92494	0.968403
100003432	100001590	0.0851736	0.409317	0.654765
100003432	100001593	0.225191	0.0257877	0.116377
100003432	100001594	0.0402999	0.693588	0.852209
100003432	100001597	-0.14791	0.154825	0.37598
100003432	100001604	0.119609	0.243238	0.491287
100003432	100001605	0.227027	0.0245724	0.112496
100003432	100001606	0.115455	0.257604	0.507724
100003432	100001609	0.151426	0.136645	0.348236
100003432	100001612	-0.0432008	0.682618	0.84594
100003432	100001613	0.0294742	0.773271	0.895935
100003432	100001614	0.0259549	0.799738	0.909387
100003432	100001615	0.0370484	0.717218	0.865889
100003432	100001617	-0.0240021	0.829468	0.923922
100003432	100001619	0.00377488	0.971353	0.988084
100003432	100001620	0.012834	0.900187	0.95705
100003432	100001624	0.216935	0.0423385	0.163325
100003432	100001635	0.0210225	0.843209	0.930493
100003432	100001654	0.216712	0.032085	0.135279
100003432	100001655	0.250341	0.0149512	0.0792095
100003432	100001657	-0.208589	0.0392874	0.155261
100003432	100001658	-0.209912	0.0422928	0.163214
100003432	100001662	0.156794	0.123117	0.326379
100003432	100001664	0.141129	0.269906	0.521206
100003432	100001668	0.0576542	0.572827	0.777537
100003432	100001723	0.270582	0.0103291	0.0605373
100003432	100001730	-0.0893917	0.381393	0.630142
100003432	100001731	-0.00379446	0.974764	0.989566
100003432	100001733	0.0012458	0.99044	0.995989
100003432	100001734	0.0105898	0.917573	0.96505
100003432	100001739	0.0909346	0.373196	0.62278
100003432	100001740	0.03015	0.768217	0.893139
100003432	100001743	0.0308003	0.763363	0.89074
100003432	100001755	0.199727	0.0486389	0.179369
100003432	100001756	0.0892594	0.384604	0.632966
100003432	100001757	0.0012318	0.990548	0.996033
100003432	100001765	0.0542083	0.648752	0.825964
100003432	100001767	0.097044	0.344344	0.596071
100003432	100001768	0.0118366	0.928478	0.970001
100003432	100001777	0.18171	0.0733424	0.235216
100003432	100001778	0.181264	0.0740634	0.236692
100003432	100001806	0.00632911	0.955853	0.981602
100003432	100001810	0.123029	0.227474	0.47281
100003432	100001843	0.109333	0.288969	0.541752
100003432	100001851	0.0166848	0.870468	0.94334
100003432	100001856	0.149029	0.143038	0.358135
100003432	100001868	0.178261	0.0839257	0.256457
100003432	100001869	0.214149	0.0342265	0.14143
100003432	100001870	0.227576	0.0242191	0.111355
100003432	100001872	0.0384954	0.729704	0.87285
100003432	100001876	0.0396368	0.698384	0.854987
100003432	100001882	0.0226524	0.824782	0.921684
100003432	100001925	0.234079	0.0354414	0.14485
100003432	100001948	0.0426589	0.676625	0.842394
100003432	100001950	-0.20901	0.0388836	0.154213
100003432	100001951	-0.0751221	0.494415	0.722308
100003432	100001956	-0.132312	0.194035	0.430684
100003432	100001977	-0.0115716	0.909961	0.961581
100003432	100001987	0.0159198	0.87636	0.946173
100003432	100001988	-0.219151	0.0310293	0.132215
100003432	100001989	-0.00306664	0.976092	0.990138
100003432	100001990	-0.137489	0.177007	0.407397
100003432	100001992	0.0210967	0.836642	0.927361
100003432	100001993	-0.121588	0.233007	0.479499
100003432	100001994	0.00376796	0.970627	0.987815
100003432	100001999	-0.101518	0.319904	0.572907
100003432	100002003	-0.0312071	0.772862	0.8957
100003432	100002008	-0.208693	0.0446962	0.169469
100003432	100002009	-0.186555	0.0658726	0.219334
100003432	100002014	-0.166064	0.102211	0.290447
100003432	100002015	-0.0318497	0.820892	0.919762
100003432	100002017	-0.0221738	0.84921	0.933416
100003432	100002018	-0.00965897	0.924796	0.968335
100003432	100002021	-0.26833	0.00930722	0.0560942
100003432	100002024	-0.0306168	0.770797	0.8945
100003432	100002026	0.155336	0.12869	0.335462
100003432	100002027	-0.19339	0.0563975	0.197921
100003432	100002028	0.0273958	0.788873	0.904005
100003432	100002029	0.216097	0.0723779	0.233204
100003432	100002049	-0.166837	0.251894	0.501263
100003432	100002067	-0.143495	0.158656	0.381542
100003432	100002070	0.00972273	0.924301	0.968091
100003432	100002094	-0.0327951	0.749808	0.883689
100003432	100002102	0.110904	0.279495	0.531488
100003432	100002103	0.096137	0.346356	0.597882
100003432	100002106	0.0829014	0.41705	0.661337
100003432	100002107	-0.0193243	0.850199	0.933886
100003432	100002113	0.0951923	0.450676	0.688704
100003432	100002122	0.178137	0.0808634	0.250391
100003432	100002126	-0.0718589	0.481963	0.712898
100003432	100002128	-0.0290152	0.778998	0.89876
100003432	100002129	-0.024718	0.809095	0.91402
100003432	100002137	0.115963	0.369429	0.619378
100003432	100002152	-0.0277529	0.786186	0.902554
100003432	100002154	0.0770231	0.450953	0.688889
100003432	100002167	-0.0503478	0.622482	0.809633
100003432	100002185	0.0773254	0.458829	0.695122
100003432	100002196	0.00582089	0.954637	0.981084
100003432	100002199	-0.158229	0.121636	0.323933
100003432	100002227	0.070197	0.603848	0.79769
100003432	100002241	0.243196	0.0473604	0.176245
100003432	100002253	-0.125465	0.246899	0.495607
100003432	100002259	0.192459	0.0576182	0.200801
100003432	100002284	-0.0031049	0.975794	0.990021
100003432	100002356	-0.0846738	0.407125	0.652887
100003432	100002367	0.122047	0.231234	0.477367
100003432	100002376	0.0811319	0.460428	0.69627
100003432	100002397	-0.0148869	0.884324	0.949856
100003432	100002417	0.0887286	0.384949	0.633262
100003432	100002458	-0.0335546	0.742909	0.879993
100003432	100002462	0.140269	0.168329	0.395448
100003432	100002466	0.145739	0.152176	0.371887
100003432	100002488	0.108021	0.28972	0.542507
100003432	100002500	-0.12212	0.233411	0.479965
100003432	100002514	-0.0739664	0.471508	0.704819
100003432	100002528	0.061148	0.549755	0.7619
100003432	100002537	-0.0708516	0.488142	0.717584
100003432	100002544	0.0150683	0.895141	0.954777
100003432	100002613	-0.0393901	0.707756	0.860468
100003432	100002749	0.0114696	0.910752	0.961904
100003432	100002761	0.0181398	0.864487	0.940658
100003432	100002769	0.101518	0.319904	0.572907
100003432	100002784	0.0347532	0.734062	0.875198
100003432	100002796	-0.0115206	0.910357	0.961748
100003432	100002825	-0.176109	0.216393	0.459142
100003432	100002873	0.158052	0.143715	0.359164
100003432	100002875	0.0669497	0.512468	0.735445
100003432	100002911	0.0512276	0.616406	0.805708
100003432	100002927	0.0590568	0.56351	0.771321
100003432	100002945	-0.0789614	0.446884	0.685618
100003432	100002951	0.0193753	0.849809	0.933672
100003432	100002952	0.0715529	0.483835	0.714281
100003432	100002953	0.188978	0.0623761	0.211641
100003432	100002989	0.210132	0.0378239	0.151365
100003432	100002990	0.197534	0.0512176	0.185682
100003432	100003000	-0.00843486	0.934304	0.972502
100003432	100003001	-0.0709153	0.487749	0.717266
100003432	100003119	-0.106788	0.305635	0.558768
100003432	100003151	0.0798156	0.434659	0.676012
100003432	100003169	-0.0313778	0.765263	0.891699
100003432	100003179	-0.167225	0.0998031	0.286125
100003432	100003183	-0.0364164	0.768126	0.893108
100003432	100003185	0.00312845	0.978457	0.991089
100003432	100003210	-0.116213	0.330979	0.583396
100003432	100003240	0.0940653	0.36456	0.614873
100003432	100003258	0.0571569	0.576147	0.779655
100003432	100003260	0.0754869	0.508489	0.732702
100003432	100003271	-0.0846993	0.406984	0.652741
100003432	100003397	-0.0977054	0.338508	0.590602
100003432	100003415	-0.0575267	0.573677	0.778113
100003434	35	-0.198037	0.0165702	0.0851855
100003434	50	0.0772782	0.347244	0.598703
100003434	55	-0.00439487	0.957432	0.982337
100003434	62	0.0375627	0.682506	0.845862
100003434	93	0.326644	4.51196e-05	0.000785601
100003434	98	0.15598	0.0566419	0.198509
100003434	111	0.0893072	0.277122	0.529041
100003434	112	0.0812232	0.323109	0.576026
100003434	117	0.206405	0.0374001	0.150218
100003434	132	0.0705579	0.390895	0.638644
100003434	136	0.119342	0.147151	0.36434
100003434	143	0.0131099	0.876069	0.946037
100003434	144	0.192022	0.0280046	0.123155
100003434	158	-0.081538	0.321231	0.574196
100003434	171	-0.0472893	0.565528	0.772725
100003434	179	-0.0907459	0.308343	0.561339
100003434	180	-0.10087	0.21937	0.462859
100003434	181	-0.0482333	0.557785	0.767494
100003434	182	0.0968826	0.238233	0.48556
100003434	189	0.166319	0.0419386	0.162277
100003434	192	0.164402	0.0443928	0.168674
100003434	194	0.236955	0.00350582	0.0269725
100003434	197	0.158099	0.054139	0.192623
100003434	207	0.0858528	0.296203	0.549204
100003434	208	0.0115189	0.905372	0.959498
100003434	209	0.00566781	0.94512	0.977046
100003434	212	0.151384	0.069123	0.226384
100003434	213	0.135144	0.0991691	0.285015
100003434	229	-0.207437	0.0108626	0.0628108
100003434	231	-0.0711197	0.387125	0.635254
100003434	234	0.0810348	0.324237	0.57703
100003434	235	0.088809	0.288124	0.540859
100003434	240	0.195856	0.0163066	0.0842249
100003434	241	0.0845055	0.310524	0.563548
100003434	244	0.153176	0.0630765	0.213245
100003434	250	-0.00379928	0.963197	0.98472
100003434	252	0.0407734	0.620319	0.808214
100003434	254	-0.0476413	0.562635	0.770763
100003434	266	0.131457	0.108823	0.302071
100003434	267	-0.0617539	0.452823	0.69041
100003434	272	0.0466977	0.600677	0.795593
100003434	273	-0.097018	0.239171	0.486652
100003434	275	0.235074	0.00378362	0.0285773
100003434	278	0.0416001	0.613241	0.803664
100003434	279	0.154736	0.0586684	0.203187
100003434	297	-0.00246411	0.976126	0.990152
100003434	302	-0.0356676	0.677907	0.84311
100003434	310	0.0783609	0.340509	0.592515
100003434	313	0.00558425	0.945928	0.977406
100003434	327	0.153667	0.0709051	0.230118
100003434	330	0.115267	0.160138	0.383704
100003434	331	0.179642	0.0278299	0.122619
100003434	338	-0.138374	0.0912792	0.270615
100003434	339	0.134587	0.101742	0.289595
100003434	340	-0.176756	0.0304818	0.130569
100003434	342	0.136189	0.0965589	0.280311
100003434	344	-0.113294	0.167462	0.394247
100003434	355	0.131841	0.107784	0.300175
100003434	356	0.078592	0.339083	0.59116
100003434	358	-0.14213	0.0837927	0.256192
100003434	361	0.0402335	0.655968	0.830327
100003434	362	-0.0982446	0.238101	0.485426
100003434	363	0.0185662	0.821586	0.920124
100003434	376	0.133619	0.103077	0.291952
100003434	381	0.119869	0.143995	0.359596
100003434	391	0.00232366	0.977486	0.99072
100003434	397	0.15717	0.0547593	0.194074
100003434	407	0.230213	0.00459541	0.0331299
100003434	409	0.0916824	0.264493	0.515404
100003434	415	0.0231246	0.778798	0.898672
100003434	418	-0.150719	0.0744289	0.237403
100003434	424	-0.0653345	0.427	0.669595
100003434	432	-0.0521748	0.526019	0.7454
100003434	439	-0.0620224	0.450857	0.688831
100003434	444	0.241979	0.00285159	0.023031
100003434	445	-0.0414739	0.61432	0.804313
100003434	452	-0.027907	0.734612	0.875513
100003434	460	0.186211	0.0225174	0.1058
100003434	461	0.0914406	0.265761	0.516705
100003434	466	-0.139726	0.0892138	0.266657
100003434	480	-0.0836945	0.308556	0.561556
100003434	482	0.191769	0.0187285	0.0928639
100003434	491	0.136206	0.104791	0.294932
100003434	498	0.107557	0.190168	0.425431
100003434	500	0.15445	0.0674507	0.222755
100003434	501	0.0576968	0.483108	0.713735
100003434	503	-0.136472	0.0958626	0.279056
100003434	504	-0.0719006	0.385166	0.633465
100003434	512	-0.0493533	0.548665	0.761123
100003434	519	-0.0719784	0.381404	0.630148
100003434	533	0.0359981	0.661866	0.833927
100003434	535	0.0396729	0.629794	0.814277
100003434	537	-0.0750363	0.361452	0.612035
100003434	561	0.262175	0.0011911	0.0116196
100003434	563	-0.103998	0.205339	0.445268
100003434	564	-0.00809459	0.921686	0.966865
100003434	565	0.0668706	0.416187	0.66062
100003434	566	0.167302	0.0407244	0.159106
100003434	572	-0.0944452	0.250306	0.499477
100003434	796	0.0405261	0.623625	0.810385
100003434	798	0.0279685	0.753042	0.885393
100003434	799	-0.00485	0.953029	0.980352
100003434	800	-0.139203	0.0893384	0.266891
100003434	803	0.021889	0.790337	0.904722
100003434	806	0.0698627	0.395592	0.642811
100003434	811	0.092678	0.259319	0.509633
100003434	815	0.261768	0.00121308	0.0117898
100003434	821	0.236884	0.00351598	0.0270302
100003434	823	0.161229	0.0487198	0.179563
100003434	825	0.0261516	0.752379	0.885081
100003434	826	0.137912	0.141612	0.356012
100003434	827	0.0773901	0.372302	0.621938
100003434	828	0.140909	0.121597	0.323884
100003434	849	0.102948	0.21787	0.46103
100003434	878	0.0843114	0.304991	0.558146
100003434	880	0.0664074	0.432331	0.674045
100003434	881	0.104442	0.214466	0.456649
100003434	888	-0.0694609	0.398321	0.645275
100003434	891	-0.134744	0.100182	0.286741
100003434	892	-0.117036	0.153778	0.374418
100003434	893	0.000128006	0.99876	0.999471
100003434	913	0.00137606	0.986666	0.994509
100003434	917	-0.0851985	0.299912	0.553055
100003434	922	0.16265	0.094156	0.275876
100003434	923	0.103148	0.264289	0.515195
100003434	925	0.0272243	0.74087	0.878852
100003434	926	-0.00381528	0.963042	0.984664
100003434	932	-0.0762163	0.355566	0.606413
100003434	935	0.0189961	0.83413	0.926159
100003434	980	-0.141429	0.0842866	0.257177
100003434	1001	0.0943741	0.250664	0.499871
100003434	1002	-0.00664741	0.935654	0.973073
100003434	1004	0.0110209	0.893519	0.954051
100003434	1021	0.163225	0.0459585	0.172682
100003434	1022	0.121181	0.139625	0.352935
100003434	1023	0.00629362	0.939072	0.974524
100003434	1024	0.0604667	0.462314	0.697724
100003434	1025	-0.00833816	0.919337	0.9659
100003434	1026	-0.0463648	0.573161	0.777787
100003434	1052	-0.157476	0.0542837	0.192957
100003434	1053	0.168477	0.0393119	0.155322
100003434	1082	0.265952	0.00100392	0.0101558
100003434	1083	-0.0340798	0.67886	0.84366
100003434	1084	0.265189	0.0010394	0.0104338
100003434	1087	-0.0197733	0.810198	0.914588
100003434	1090	-0.0828038	0.313751	0.566773
100003434	1094	0.0541536	0.510424	0.734135
100003434	1102	0.253537	0.00174499	0.0157149
100003434	1105	0.117045	0.153747	0.374372
100003434	1110	0.237005	0.00349873	0.0269348
100003434	1111	0.0388462	0.636952	0.818734
100003434	1113	0.126432	0.123143	0.32642
100003434	1114	0.149449	0.0679533	0.223871
100003434	1124	0.107013	0.192433	0.428476
100003434	1125	0.09197	0.313684	0.566695
100003434	1128	-0.0283764	0.730319	0.873154
100003434	1134	0.2497	0.0020591	0.0178811
100003434	1135	0.184346	0.0239286	0.110388
100003434	1136	-0.0455524	0.581194	0.782852
100003434	1137	0.0347536	0.672872	0.840204
100003434	1140	-0.211617	0.00933344	0.0562057
100003434	1143	-0.0708157	0.389162	0.637047
100003434	1162	0.0408996	0.619236	0.807461
100003434	1215	-0.00709711	0.935877	0.973178
100003434	1221	-0.0831024	0.312003	0.565045
100003434	1224	0.181178	0.0265002	0.118572
100003434	1231	-0.101357	0.217141	0.460078
100003434	1235	0.0173288	0.833298	0.925732
100003434	1239	-0.113271	0.16755	0.39436
100003434	1242	0.259806	0.00132433	0.0126345
100003434	1254	-0.109466	0.182375	0.41498
100003434	1256	0.194812	0.0168975	0.0863926
100003434	1258	0.0447722	0.62436	0.810876
100003434	1268	0.169355	0.0382833	0.15259
100003434	1342	-0.0153287	0.852305	0.934849
100003434	1442	0.189137	0.0204474	0.0988201
100003434	1488	0.0340313	0.751544	0.884664
100003434	1489	0.0585804	0.476421	0.708715
100003434	1518	0.110873	0.176787	0.407098
100003434	1526	0.1282	0.117949	0.31771
100003434	1528	0.116637	0.156604	0.378581
100003434	1537	0.235452	0.00372615	0.0282427
100003434	1538	0.0788765	0.337332	0.589507
100003434	1539	0.124948	0.127642	0.333753
100003434	1547	0.133458	0.103494	0.292648
100003434	1628	0.156785	0.0596652	0.205414
100003434	1629	0.188159	0.0300918	0.129432
100003434	1648	0.157024	0.0558178	0.196536
100003434	1869	0.130991	0.111307	0.306394
100003434	2029	-0.00246411	0.976126	0.990152
100003434	2050	-0.189994	0.0198732	0.0968408
100003434	2051	-0.0735838	0.370847	0.620628
100003434	2054	0.0532593	0.517442	0.739188
100003434	100000007	-0.100006	0.223364	0.467765
100003434	100000008	0.0727144	0.376541	0.625794
100003434	100000010	-0.28546	0.000548585	0.00624317
100003434	100000011	-0.0907351	0.326405	0.579104
100003434	100000014	-0.0102796	0.900643	0.957246
100003434	100000015	0.0114701	0.889955	0.952478
100003434	100000016	0.151268	0.100552	0.287417
100003434	100000036	0.0516646	0.530079	0.748271
100003434	100000039	-0.0633149	0.441459	0.68137
100003434	100000042	0.258575	0.00139875	0.0131977
100003434	100000054	0.078304	0.340861	0.592883
100003434	100000096	0.2036	0.0124559	0.0694609
100003434	100000257	0.145955	0.07472	0.238007
100003434	100000258	0.0466582	0.677228	0.842738
100003434	100000263	0.189735	0.0200456	0.0974463
100003434	100000265	0.234532	0.0038673	0.0290676
100003434	100000269	-0.032885	0.689527	0.849969
100003434	100000276	-0.0461603	0.574855	0.778884
100003434	100000282	0.0864768	0.292693	0.545635
100003434	100000285	-0.0210682	0.835185	0.926678
100003434	100000295	-0.0550149	0.59055	0.7891
100003434	100000406	0.217896	0.00739283	0.0473214
100003434	100000409	-0.0320569	0.714139	0.864206
100003434	100000436	-0.129119	0.22517	0.469962
100003434	100000437	0.115855	0.159419	0.382646
100003434	100000442	0.175727	0.03206	0.135204
100003434	100000445	0.0956221	0.244424	0.492738
100003434	100000453	0.172355	0.0395511	0.156001
100003434	100000463	0.155918	0.0567418	0.198746
100003434	100000467	-0.0371821	0.651461	0.827659
100003434	100000487	0.050396	0.620332	0.80822
100003434	100000491	0.200811	0.0137395	0.0745381
100003434	100000551	0.0426899	0.603966	0.79776
100003434	100000580	0.0540131	0.511523	0.734859
100003434	100000616	-0.0596809	0.468163	0.702168
100003434	100000626	0.0847541	0.30245	0.555626
100003434	100000630	-0.135218	0.113815	0.310736
100003434	100000639	-0.0629415	0.444162	0.683506
100003434	100000656	-0.115947	0.157673	0.380135
100003434	100000657	0.0649914	0.429437	0.671659
100003434	100000665	-0.178101	0.0292209	0.126824
100003434	100000672	0.113932	0.165067	0.39072
100003434	100000706	0.120285	0.145331	0.361585
100003434	100000707	0.185256	0.024185	0.111244
100003434	100000708	-0.0689169	0.402035	0.648528
100003434	100000711	0.103482	0.258677	0.508937
100003434	100000715	0.176449	0.0398893	0.15691
100003434	100000743	0.0332051	0.686664	0.84834
100003434	100000765	0.100857	0.364284	0.614614
100003434	100000773	0.0481053	0.558832	0.76813
100003434	100000774	0.182414	0.0254705	0.115378
100003434	100000776	0.0637167	0.438561	0.679097
100003434	100000781	-0.0638002	0.437959	0.678661
100003434	100000784	-0.00716962	0.935729	0.973103
100003434	100000787	-0.0886669	0.282231	0.534493
100003434	100000792	-0.189553	0.0201668	0.0978769
100003434	100000802	-0.0954301	0.245377	0.49387
100003434	100000808	0.10331	0.240296	0.487962
100003434	100000827	-0.0231139	0.778897	0.898702
100003434	100000840	-0.09447	0.255055	0.50481
100003434	100000841	-0.151143	0.0648559	0.217139
100003434	100000846	0.21714	0.00847208	0.0523492
100003434	100000856	-0.0625202	0.447224	0.685884
100003434	100000863	0.0674271	0.41231	0.657321
100003434	100000900	-0.0367501	0.65525	0.829933
100003434	100000924	0.116007	0.157455	0.379813
100003434	100000936	-0.029596	0.719205	0.86699
100003434	100000943	0.0361795	0.706186	0.859654
100003434	100000961	0.207281	0.0109239	0.0630663
100003434	100000963	0.159639	0.0510154	0.185188
100003434	100000997	-0.0507454	0.537432	0.753414
100003434	100001002	0.207448	0.0108584	0.0627924
100003434	100001006	-0.0691907	0.400163	0.646902
100003434	100001007	0.0302787	0.713008	0.863496
100003434	100001022	-0.0498014	0.545037	0.758699
100003434	100001026	0.0723369	0.42464	0.667659
100003434	100001034	0.00439309	0.95745	0.98234
100003434	100001040	-0.0512183	0.533643	0.75074
100003434	100001048	0.136231	0.101091	0.28842
100003434	100001051	0.194868	0.0168658	0.086285
100003434	100001054	-0.00190409	0.98155	0.992427
100003434	100001055	-0.0397425	0.630358	0.814626
100003434	100001064	-0.0675731	0.459584	0.695638
100003434	100001073	-0.163577	0.0454855	0.171462
100003434	100001083	-0.189681	0.0269844	0.120027
100003434	100001086	0.165043	0.064773	0.216934
100003434	100001092	0.1822	0.0256458	0.115925
100003434	100001102	-0.0137553	0.867318	0.941899
100003434	100001104	0.29289	0.000275575	0.00355812
100003434	100001106	0.177104	0.050038	0.182776
100003434	100001108	0.102074	0.220212	0.463893
100003434	100001112	-0.0968399	0.238441	0.485785
100003434	100001121	0.152002	0.0633307	0.213803
100003434	100001125	-0.222379	0.023964	0.11051
100003434	100001126	0.115754	0.159788	0.383186
100003434	100001145	0.0120296	0.887414	0.951278
100003434	100001148	0.135894	0.1458	0.362269
100003434	100001149	0.0316594	0.752091	0.884951
100003434	100001150	-0.0403425	0.631166	0.815198
100003434	100001151	-0.0654662	0.569045	0.775021
100003434	100001162	-0.0477337	0.561877	0.770278
100003434	100001167	0.0119988	0.884134	0.949785
100003434	100001170	0.00705988	0.931671	0.971367
100003434	100001178	0.0341651	0.678101	0.843241
100003434	100001181	-0.215854	0.0112997	0.0646749
100003434	100001182	-0.0217094	0.792017	0.905507
100003434	100001193	-0.166514	0.0416947	0.161633
100003434	100001195	-0.0505138	0.551938	0.76342
100003434	100001197	-0.0429211	0.602007	0.796505
100003434	100001198	-0.119749	0.144396	0.360183
100003434	100001207	0.144922	0.0841786	0.256978
100003434	100001208	0.211118	0.0113723	0.0649885
100003434	100001211	0.00126047	0.987869	0.995001
100003434	100001212	-0.0821975	0.317319	0.570441
100003434	100001229	-0.192363	0.0440812	0.167844
100003434	100001232	-0.00975488	0.908929	0.961085
100003434	100001247	-0.0125143	0.879193	0.947502
100003434	100001251	-0.00742611	0.928135	0.96985
100003434	100001253	0.272942	0.000726764	0.00783516
100003434	100001254	0.0996205	0.225164	0.469956
100003434	100001256	0.319165	6.86609e-05	0.00112247
100003434	100001257	-0.134027	0.146171	0.362836
100003434	100001263	0.0407058	0.620899	0.808558
100003434	100001266	0.245922	0.00241774	0.0202722
100003434	100001267	0.0798879	0.346357	0.597882
100003434	100001270	-0.00462599	0.955196	0.981315
100003434	100001271	0.0397529	0.629103	0.813792
100003434	100001272	0.0224063	0.7855	0.902215
100003434	100001274	0.233819	0.00397985	0.0297192
100003434	100001276	0.237271	0.00346093	0.026716
100003434	100001277	-0.0924877	0.260302	0.510736
100003434	100001278	-0.0952914	0.246067	0.494658
100003434	100001279	0.231178	0.0100919	0.0595215
100003434	100001287	-0.163092	0.0461388	0.173159
100003434	100001293	0.258995	0.0014256	0.0133931
100003434	100001294	-0.101715	0.215516	0.458068
100003434	100001295	0.0878458	0.28509	0.537476
100003434	100001296	0.0979849	0.232909	0.479363
100003434	100001300	0.00622073	0.939776	0.974813
100003434	100001310	0.0844218	0.351219	0.602491
100003434	100001313	0.0659763	0.422462	0.665886
100003434	100001314	0.0602605	0.463845	0.698851
100003434	100001315	-0.0656741	0.424596	0.667617
100003434	100001320	0.224824	0.00567497	0.0388495
100003434	100001322	0.0351867	0.73087	0.873444
100003434	100001323	0.0910969	0.31232	0.565372
100003434	100001324	0.0469949	0.640735	0.821129
100003434	100001334	-0.00946246	0.918997	0.965746
100003434	100001335	-0.0513161	0.532861	0.750167
100003434	100001337	-0.09884	0.228837	0.474484
100003434	100001359	0.0593307	0.470782	0.704285
100003434	100001386	0.113367	0.176083	0.406171
100003434	100001391	0.0288493	0.726003	0.87075
100003434	100001392	0.000912041	0.991162	0.996286
100003434	100001393	0.15184	0.0636158	0.214462
100003434	100001395	-0.00520735	0.949573	0.97898
100003434	100001396	0.0875672	0.318075	0.571158
100003434	100001397	0.137693	0.122651	0.325614
100003434	100001398	0.184347	0.0785553	0.245796
100003434	100001399	0.177885	0.0348308	0.143114
100003434	100001400	0.224631	0.0057177	0.0390623
100003434	100001402	0.0283631	0.764514	0.891354
100003434	100001403	0.1113	0.18415	0.417416
100003434	100001404	0.241499	0.0298584	0.128723
100003434	100001405	0.135811	0.103358	0.292403
100003434	100001409	0.151703	0.0746303	0.237817
100003434	100001412	0.214989	0.00824152	0.051293
100003434	100001413	0.169405	0.0395587	0.156024
100003434	100001415	0.143786	0.0791885	0.247065
100003434	100001416	0.0885498	0.281232	0.533426
100003434	100001417	0.00501534	0.95143	0.979761
100003434	100001423	0.292936	0.000274934	0.003551
100003434	100001425	0.152533	0.0624013	0.2117
100003434	100001426	0.175559	0.0328212	0.137416
100003434	100001433	-0.109495	0.239917	0.487518
100003434	100001437	-0.262677	0.00116453	0.011418
100003434	100001445	-0.0042311	0.960001	0.983448
100003434	100001446	-0.0342451	0.677389	0.84282
100003434	100001452	-0.0315811	0.705126	0.858951
100003434	100001454	-0.00261037	0.976393	0.990284
100003434	100001456	0.24909	0.00211351	0.0182521
100003434	100001461	-0.0367839	0.654953	0.829747
100003434	100001462	-0.0416543	0.613986	0.804077
100003434	100001466	0.175122	0.0698656	0.227916
100003434	100001467	-0.0939436	0.362604	0.613075
100003434	100001468	-0.023962	0.771006	0.894625
100003434	100001485	0.169028	0.0386638	0.153588
100003434	100001501	0.0500094	0.543357	0.757553
100003434	100001509	0.0306425	0.712549	0.863225
100003434	100001510	0.197008	0.0156752	0.0819087
100003434	100001511	0.0740656	0.367714	0.617798
100003434	100001526	0.141567	0.171168	0.39945
100003434	100001540	0.25218	0.00185069	0.0164645
100003434	100001541	0.0881231	0.283566	0.535921
100003434	100001550	0.18817	0.0211125	0.101117
100003434	100001551	-0.135103	0.0992723	0.285206
100003434	100001562	-0.0753545	0.359413	0.610192
100003434	100001567	-0.0267532	0.745199	0.881143
100003434	100001569	0.0621468	0.449947	0.688128
100003434	100001570	0.0466741	0.570601	0.776058
100003434	100001571	-0.135665	0.0978616	0.282667
100003434	100001577	0.303627	0.000401398	0.00484044
100003434	100001579	-0.157068	0.0549176	0.194431
100003434	100001580	-0.195566	0.017604	0.0889207
100003434	100001586	0.0658185	0.42833	0.670647
100003434	100001590	-0.000969798	0.990731	0.996098
100003434	100001593	0.0869675	0.289952	0.54272
100003434	100001594	0.13865	0.0906299	0.269369
100003434	100001597	-0.00473181	0.95464	0.981084
100003434	100001604	0.285859	0.000469394	0.00549556
100003434	100001605	0.0358665	0.663026	0.834619
100003434	100001606	0.0605521	0.461682	0.697239
100003434	100001609	-0.10662	0.19408	0.430743
100003434	100001612	-0.0392593	0.640367	0.8209
100003434	100001613	-0.0127419	0.877013	0.946447
100003434	100001614	-0.0659159	0.422889	0.666224
100003434	100001615	-0.0703481	0.392309	0.639929
100003434	100001617	0.0242607	0.786591	0.902783
100003434	100001619	0.03254	0.701681	0.856883
100003434	100001620	-0.0328655	0.689702	0.850079
100003434	100001624	0.000739636	0.993603	0.997329
100003434	100001635	0.205444	0.0160237	0.08321
100003434	100001654	0.0165127	0.841042	0.92943
100003434	100001655	-0.0324194	0.709994	0.861775
100003434	100001657	-0.243824	0.00264048	0.0216984
100003434	100001658	-0.173563	0.0368192	0.148598
100003434	100001662	0.0551349	0.502779	0.728542
100003434	100001664	0.254415	0.0106389	0.061883
100003434	100001668	0.197164	0.0155911	0.0816091
100003434	100001723	0.0462894	0.598159	0.794017
100003434	100001730	0.156023	0.0565734	0.198341
100003434	100001731	0.252171	0.00878461	0.0537885
100003434	100001733	0.0765817	0.356564	0.607393
100003434	100001734	0.202297	0.0130419	0.0717807
100003434	100001739	-0.14403	0.0786762	0.246026
100003434	100001740	0.241305	0.0029324	0.0235257
100003434	100001743	-0.0936967	0.254096	0.503728
100003434	100001755	0.128011	0.118494	0.318634
100003434	100001756	0.0930571	0.262262	0.512899
100003434	100001757	-0.0479519	0.569549	0.775387
100003434	100001765	-0.0417735	0.663331	0.834826
100003434	100001767	-0.0952331	0.251219	0.500507
100003434	100001768	0.0613331	0.574808	0.778838
100003434	100001777	0.066275	0.420361	0.664076
100003434	100001778	0.168185	0.0396584	0.156281
100003434	100001806	0.0588731	0.55471	0.765394
100003434	100001810	0.186024	0.0226553	0.10625
100003434	100001843	-0.103065	0.215742	0.458353
100003434	100001851	0.0897961	0.27449	0.526167
100003434	100001856	0.116135	0.156994	0.379164
100003434	100001868	-0.0239877	0.773045	0.895807
100003434	100001869	-0.0877675	0.285521	0.537969
100003434	100001870	0.170523	0.0369506	0.148949
100003434	100001872	-0.116113	0.193606	0.430081
100003434	100001876	0.097112	0.237118	0.484274
100003434	100001882	0.0264172	0.748292	0.882821
100003434	100001925	0.295986	0.00160997	0.0147469
100003434	100001948	0.245675	0.00244306	0.0204334
100003434	100001950	-0.180033	0.0280164	0.123187
100003434	100001951	-0.109219	0.223448	0.467867
100003434	100001956	0.00872395	0.915619	0.964107
100003434	100001977	-0.134715	0.100255	0.286862
100003434	100001987	0.124779	0.128161	0.334625
100003434	100001988	-0.357282	8.28428e-06	0.000183705
100003434	100001989	-0.149189	0.0684382	0.224916
100003434	100001990	0.027427	0.739011	0.877906
100003434	100001992	0.0797725	0.331855	0.58417
100003434	100001993	-0.123158	0.133234	0.342763
100003434	100001994	-0.104293	0.204049	0.443667
100003434	100001999	-0.144483	0.0777298	0.244142
100003434	100002003	-0.145492	0.097296	0.281642
100003434	100002008	-0.193282	0.0202811	0.0982554
100003434	100002009	-0.355581	7.99408e-06	0.000178048
100003434	100002014	-0.384645	1.17499e-06	3.28501e-05
100003434	100002015	0.0692434	0.516663	0.738615
100003434	100002017	-0.0466076	0.616251	0.805613
100003434	100002018	-0.118174	0.151179	0.37033
100003434	100002021	-0.143624	0.0859092	0.260305
100003434	100002024	-0.0527509	0.527156	0.746214
100003434	100002026	-0.0866642	0.293285	0.546177
100003434	100002027	-0.109059	0.185512	0.41927
100003434	100002028	-0.116402	0.156038	0.377754
100003434	100002029	0.0166016	0.860832	0.938962
100003434	100002049	-0.0835141	0.476247	0.708583
100003434	100002067	-0.214648	0.00834664	0.0517743
100003434	100002070	0.0605859	0.461431	0.697056
100003434	100002094	0.0758968	0.362561	0.613036
100003434	100002102	0.256268	0.00166725	0.0151551
100003434	100002103	0.0631175	0.442887	0.682472
100003434	100002106	0.0470706	0.567329	0.773918
100003434	100002107	0.132098	0.107092	0.298985
100003434	100002113	-0.0634199	0.514358	0.736916
100003434	100002122	0.0399819	0.628297	0.813266
100003434	100002126	0.0668404	0.416399	0.6608
100003434	100002128	-0.208374	0.0131545	0.0722205
100003434	100002129	-0.17375	0.0334704	0.139257
100003434	100002137	-0.205594	0.0433573	0.166002
100003434	100002152	0.0970372	0.242311	0.490274
100003434	100002154	-0.0561341	0.495058	0.72277
100003434	100002167	-0.139521	0.0886017	0.265484
100003434	100002185	0.144127	0.0837124	0.25604
100003434	100002196	-0.117954	0.150556	0.369418
100003434	100002199	-0.088788	0.279935	0.531969
100003434	100002227	0.103578	0.363668	0.614068
100003434	100002241	0.222657	0.0182923	0.0913215
100003434	100002253	-0.219326	0.0111975	0.0642173
100003434	100002259	-0.00803059	0.922303	0.967167
100003434	100002284	0.205222	0.0117592	0.0666367
100003434	100002356	-0.122395	0.135673	0.34666
100003434	100002367	0.23296	0.00411932	0.0304944
100003434	100002376	0.0941633	0.292334	0.545243
100003434	100002397	-0.0212401	0.796415	0.90768
100003434	100002417	-0.0297951	0.717395	0.865982
100003434	100002458	0.0285666	0.728582	0.87224
100003434	100002462	0.0950905	0.247069	0.495793
100003434	100002466	0.212888	0.00890772	0.0543244
100003434	100002488	0.159314	0.0514961	0.186323
100003434	100002500	0.243893	0.00272277	0.022216
100003434	100002514	0.109149	0.188174	0.42276
100003434	100002528	-0.0894761	0.27621	0.5281
100003434	100002537	-0.0691676	0.400321	0.647014
100003434	100002544	0.164271	0.083496	0.255637
100003434	100002613	0.106826	0.202524	0.441725
100003434	100002749	-0.152807	0.061927	0.210563
100003434	100002761	-0.016199	0.848259	0.932951
100003434	100002769	-0.00254589	0.975333	0.989831
100003434	100002784	0.0747572	0.363245	0.613681
100003434	100002796	-0.0957466	0.243808	0.491969
100003434	100002825	-0.0568014	0.605612	0.798786
100003434	100002873	0.0266862	0.756905	0.887366
100003434	100002875	-0.0513125	0.532889	0.750184
100003434	100002911	0.245515	0.00245959	0.0205354
100003434	100002927	-0.115714	0.158515	0.381333
100003434	100002945	-0.0982354	0.234901	0.48159
100003434	100002951	-0.142972	0.0809205	0.250499
100003434	100002952	-0.163533	0.045545	0.171615
100003434	100002953	-0.0653967	0.426558	0.669231
100003434	100002989	0.0226819	0.782927	0.900874
100003434	100002990	0.0125552	0.878801	0.947309
100003434	100003000	-0.0450065	0.584461	0.785052
100003434	100003001	-0.0771928	0.347778	0.599192
100003434	100003119	-0.00598024	0.943288	0.97631
100003434	100003151	0.0562977	0.4938	0.721842
100003434	100003169	-0.167449	0.0479846	0.177782
100003434	100003179	0.00531757	0.948507	0.978481
100003434	100003183	-0.145781	0.137845	0.350178
100003434	100003185	-0.309897	0.000542094	0.00618193
100003434	100003210	-0.116142	0.24036	0.488028
100003434	100003240	-0.00894606	0.914359	0.963546
100003434	100003258	0.176234	0.0309845	0.132084
100003434	100003260	0.00585806	0.949368	0.978867
100003434	100003271	0.0255958	0.755867	0.886788
100003434	100003397	-0.227349	0.00514381	0.0360759
100003434	100003415	0.0650376	0.429108	0.671373
100003434	100003432	0.0697375	0.538764	0.754309
100003470	35	-0.0175804	0.814287	0.916616
100003470	50	-0.266888	0.000231091	0.0030806
100003470	55	0.061274	0.406079	0.651973
100003470	62	-0.0634049	0.443924	0.683324
100003470	93	-0.345598	1.35673e-06	3.73206e-05
100003470	98	-0.169362	0.0208366	0.100149
100003470	111	-0.0587247	0.425924	0.668706
100003470	112	-0.0151625	0.837254	0.927652
100003470	117	-0.0182304	0.84008	0.929001
100003470	132	-0.170166	0.0205727	0.0992331
100003470	136	-0.151749	0.0392095	0.155055
100003470	143	-0.0245873	0.743895	0.880526
100003470	144	-0.173214	0.0305865	0.130884
100003470	158	-0.0682655	0.354538	0.605447
100003470	171	-0.103527	0.15967	0.383027
100003470	179	0.0703244	0.375369	0.624681
100003470	180	0.117508	0.110192	0.304476
100003470	181	0.0636033	0.388435	0.636414
100003470	182	-0.0823138	0.26402	0.514917
100003470	189	-0.33006	4.21157e-06	0.000101546
100003470	192	-0.091683	0.213285	0.45516
100003470	194	-0.278624	0.00011771	0.00176413
100003470	197	-0.216648	0.00305624	0.0242874
100003470	207	-0.0571036	0.44008	0.680335
100003470	208	-0.0415543	0.636152	0.818256
100003470	209	-0.135902	0.064379	0.216089
100003470	212	-0.041825	0.576131	0.779651
100003470	213	-0.0912429	0.2155	0.458053
100003470	229	0.089503	0.224416	0.469071
100003470	231	-0.117969	0.108794	0.302018
100003470	234	-0.30201	2.79761e-05	0.000523796
100003470	235	-0.26377	0.000404366	0.00487027
100003470	240	-0.311206	1.53559e-05	0.000313054
100003470	241	-0.0416968	0.578371	0.781028
100003470	244	-0.198278	0.006974	0.0452909
100003470	250	-0.0714731	0.332329	0.584618
100003470	252	-0.0673573	0.360992	0.61162
100003470	254	0.110377	0.133672	0.343477
100003470	266	-0.146789	0.045578	0.171694
100003470	267	-0.0292724	0.691651	0.851123
100003470	272	0.0710449	0.375051	0.624461
100003470	273	0.172342	0.0189866	0.0937971
100003470	275	-0.328547	4.68721e-06	0.000111503
100003470	278	0.00839051	0.909752	0.961488
100003470	279	-0.329236	4.46479e-06	0.000106917
100003470	297	-0.153206	0.0368243	0.148613
100003470	302	-0.173111	0.0231501	0.107869
100003470	310	-0.253204	0.000488553	0.00567797
100003470	313	-0.103087	0.161462	0.385627
100003470	327	-0.233482	0.00193126	0.0170137
100003470	330	-0.00853657	0.907937	0.960602
100003470	331	-0.426585	1.26922e-09	6.72637e-08
100003470	338	0.125522	0.0878027	0.263962
100003470	339	-0.146152	0.0477445	0.177185
100003470	340	0.0907133	0.218187	0.461386
100003470	342	-0.0577475	0.433677	0.675196
100003470	344	-0.216948	0.0029362	0.0235463
100003470	355	0.00489256	0.947158	0.97795
100003470	356	-0.0487829	0.508472	0.732689
100003470	358	-0.0293981	0.691196	0.850896
100003470	361	-0.0486536	0.542512	0.756951
100003470	362	-0.0302544	0.688499	0.849397
100003470	363	-0.0976134	0.185018	0.418626
100003470	376	-0.33221	3.61368e-06	8.86859e-05
100003470	381	-0.348155	1.11936e-06	3.14614e-05
100003470	391	-0.240017	0.000967895	0.00986757
100003470	397	-0.353434	7.48437e-07	2.20061e-05
100003470	407	-0.248924	0.000612382	0.00682496
100003470	409	-0.0105003	0.886888	0.951044
100003470	415	-0.097682	0.185909	0.419829
100003470	418	-0.0316995	0.677085	0.842645
100003470	424	0.0410119	0.578354	0.781021
100003470	432	-0.0394299	0.594119	0.791531
100003470	439	0.076113	0.301817	0.554927
100003470	444	-0.247943	0.000644572	0.00711258
100003470	445	-0.10037	0.172858	0.401657
100003470	452	0.0747647	0.310487	0.563505
100003470	460	-0.195804	0.00739782	0.0473444
100003470	461	0.0225792	0.759679	0.888858
100003470	466	0.158425	0.031254	0.132886
100003470	480	-0.225793	0.00194326	0.017098
100003470	482	-0.183397	0.0122235	0.0684976
100003470	491	-0.0844011	0.262664	0.513386
100003470	498	-0.330957	3.95153e-06	9.59938e-05
100003470	500	-0.139224	0.066924	0.221588
100003470	501	-0.0297983	0.686401	0.848179
100003470	503	0.150332	0.0405512	0.158669
100003470	504	0.0322013	0.664336	0.835401
100003470	512	-0.0329276	0.655478	0.830077
100003470	519	0.063027	0.392756	0.640334
100003470	533	-0.173632	0.0177835	0.0895663
100003470	535	0.0747889	0.31033	0.563356
100003470	537	-0.143337	0.0509658	0.185065
100003470	561	-0.389403	3.94428e-08	1.5612e-06
100003470	563	-0.137168	0.0619095	0.210522
100003470	564	-0.0245337	0.739596	0.878161
100003470	565	-0.180357	0.0137628	0.0746288
100003470	566	-0.333984	3.18219e-06	7.92961e-05
100003470	572	0.0174582	0.813036	0.916035
100003470	796	0.012612	0.865075	0.940905
100003470	798	-0.0334718	0.676305	0.842216
100003470	799	-0.226088	0.0019162	0.0169153
100003470	800	-0.0377763	0.608714	0.800764
100003470	803	0.0383115	0.603644	0.797563
100003470	806	-0.245138	0.000745426	0.00799969
100003470	811	-0.298392	3.52295e-05	0.00063667
100003470	815	-0.369068	2.17574e-07	7.30155e-06
100003470	821	-0.220829	0.00245457	0.0205032
100003470	823	-0.084906	0.249223	0.498286
100003470	825	-0.0475448	0.52159	0.742138
100003470	826	-0.0936139	0.26441	0.515325
100003470	827	-0.159066	0.0425481	0.163896
100003470	828	-0.242419	0.00245242	0.0204896
100003470	849	-0.199356	0.0071335	0.0460838
100003470	878	-0.0207162	0.778974	0.898743
100003470	880	0.0285983	0.707151	0.860165
100003470	881	-0.0168659	0.825681	0.922109
100003470	888	0.082545	0.262676	0.513399
100003470	891	0.0174284	0.813349	0.91615
100003470	892	0.081896	0.26646	0.517429
100003470	893	0.0122682	0.868004	0.942187
100003470	913	-0.00795845	0.914147	0.963469
100003470	917	-0.00768431	0.917094	0.964849
100003470	922	-0.29305	0.000681654	0.00743659
100003470	923	-0.0793869	0.335849	0.588088
100003470	925	0.0276592	0.707846	0.860537
100003470	926	0.0233066	0.752185	0.884994
100003470	932	0.0782262	0.291197	0.544038
100003470	935	0.0441981	0.587487	0.787024
100003470	980	0.061854	0.401642	0.648202
100003470	1001	-0.0943964	0.19999	0.438367
100003470	1002	-0.212512	0.00359041	0.0274638
100003470	1004	-0.239459	0.000995486	0.0100917
100003470	1021	-0.129341	0.0784958	0.24569
100003470	1022	-0.106255	0.150009	0.368595
100003470	1023	-0.158545	0.0306659	0.131118
100003470	1024	-0.376059	1.22547e-07	4.36003e-06
100003470	1025	-0.0911907	0.215763	0.458384
100003470	1026	-0.0775975	0.292459	0.54539
100003470	1052	0.0707906	0.336979	0.589176
100003470	1053	-0.19608	0.0073132	0.0469489
100003470	1082	-0.262241	0.000299341	0.00380904
100003470	1083	0.0364653	0.621213	0.808747
100003470	1084	-0.283921	8.5947e-05	0.00135457
100003470	1087	0.0517108	0.48333	0.713886
100003470	1090	0.015985	0.828559	0.92343
100003470	1094	-0.0144352	0.84496	0.931289
100003470	1102	-0.431906	7.49398e-10	4.1424e-08
100003470	1105	-0.203637	0.00530703	0.0369406
100003470	1110	-0.195071	0.00762675	0.0484376
100003470	1111	-0.100043	0.174266	0.403525
100003470	1113	-0.203758	0.00527933	0.0367942
100003470	1114	0.0146814	0.84235	0.930112
100003470	1124	0.0782035	0.288694	0.54148
100003470	1125	-0.137713	0.0939673	0.275525
100003470	1128	-0.140976	0.0549475	0.194503
100003470	1134	-0.375979	1.23366e-07	4.38613e-06
100003470	1135	-0.137597	0.0617994	0.210272
100003470	1136	0.0352385	0.635801	0.818065
100003470	1137	0.017393	0.813722	0.916319
100003470	1140	0.20332	0.0053801	0.0373361
100003470	1143	0.0170163	0.817685	0.918235
100003470	1162	-0.0649106	0.378739	0.627821
100003470	1215	-0.282872	0.000242481	0.00320552
100003470	1221	0.141821	0.0534942	0.191076
100003470	1224	-0.191459	0.00884962	0.0540703
100003470	1231	0.127168	0.0836871	0.256005
100003470	1235	-0.141045	0.0548276	0.194224
100003470	1239	0.189049	0.00975899	0.0580657
100003470	1242	-0.290848	5.64171e-05	0.000950943
100003470	1254	0.0971192	0.187263	0.421649
100003470	1256	-0.376781	1.15407e-07	4.13124e-06
100003470	1258	-0.00319838	0.969225	0.987202
100003470	1268	-0.395947	2.22022e-08	9.25233e-07
100003470	1342	-0.152503	0.0377082	0.15105
100003470	1442	-0.0388579	0.598487	0.794194
100003470	1488	-0.0380405	0.695893	0.853626
100003470	1489	-0.0590772	0.423147	0.666439
100003470	1518	-0.176346	0.0160525	0.0833196
100003470	1526	-0.289562	6.10558e-05	0.00101643
100003470	1528	-0.194035	0.00813342	0.0507989
100003470	1537	-0.201833	0.00573482	0.039149
100003470	1538	0.0111008	0.880466	0.948077
100003470	1539	-0.252049	0.000519445	0.00597201
100003470	1547	-0.237477	0.00109953	0.0109097
100003470	1628	-0.101456	0.176576	0.406849
100003470	1629	0.0514406	0.514319	0.736901
100003470	1648	0.040406	0.585012	0.785411
100003470	1869	-0.0697055	0.345774	0.597355
100003470	2029	-0.0836285	0.256442	0.506426
100003470	2050	0.0146702	0.842468	0.930171
100003470	2051	0.0658132	0.372131	0.621774
100003470	2054	-0.0104667	0.887247	0.951214
100003470	100000007	-0.232419	0.00141175	0.0132896
100003470	100000008	-0.107809	0.143009	0.358086
100003470	100000010	0.231496	0.00187638	0.0166454
100003470	100000011	0.129206	0.122725	0.325742
100003470	100000014	0.0803985	0.275332	0.527081
100003470	100000015	-0.12751	0.0880492	0.264453
100003470	100000016	-0.138626	0.099914	0.286299
100003470	100000036	-0.103167	0.161134	0.385159
100003470	100000039	-0.0402771	0.585186	0.785515
100003470	100000042	-0.157374	0.0319359	0.134851
100003470	100000054	-0.0860697	0.242771	0.490784
100003470	100000096	-0.220812	0.00252451	0.0209505
100003470	100000257	-0.13576	0.0646603	0.216672
100003470	100000258	-0.0617102	0.541912	0.756554
100003470	100000263	-0.0485088	0.51086	0.734467
100003470	100000265	-0.18799	0.0101843	0.0599117
100003470	100000269	-0.121656	0.0981018	0.283103
100003470	100000276	-0.0495307	0.501986	0.727963
100003470	100000282	-0.0832702	0.259794	0.510174
100003470	100000285	0.0306327	0.738726	0.877787
100003470	100000295	0.00619107	0.945816	0.977359
100003470	100000406	-0.226004	0.00192387	0.0169663
100003470	100000409	-0.0891132	0.260951	0.511507
100003470	100000436	-0.0379433	0.689892	0.850178
100003470	100000437	-0.174317	0.0176399	0.0890503
100003470	100000442	-0.200441	0.00636946	0.0423334
100003470	100000445	0.0485423	0.510567	0.734243
100003470	100000453	-0.153985	0.0401502	0.157595
100003470	100000463	-0.160018	0.0291297	0.126553
100003470	100000467	0.125292	0.0883886	0.265075
100003470	100000487	-0.082735	0.360961	0.6116
100003470	100000491	-0.346245	1.29247e-06	3.57871e-05
100003470	100000551	-0.0924644	0.209393	0.450398
100003470	100000580	-0.117301	0.110824	0.305552
100003470	100000616	-0.222851	0.00223319	0.0190545
100003470	100000626	-0.0158022	0.830489	0.92442
100003470	100000630	-0.0339573	0.659271	0.83237
100003470	100000639	-0.0452862	0.539365	0.75476
100003470	100000656	0.00803678	0.913306	0.963121
100003470	100000657	-0.0271389	0.713098	0.863548
100003470	100000665	0.160919	0.0282232	0.123812
100003470	100000672	-0.14824	0.04346	0.166273
100003470	100000706	-0.134589	0.0685294	0.225126
100003470	100000707	-0.090946	0.219525	0.463042
100003470	100000708	-0.070481	0.339101	0.591175
100003470	100000711	-0.195904	0.0162799	0.0841356
100003470	100000715	-0.35004	4.96912e-06	0.000117403
100003470	100000743	-0.0406389	0.581817	0.78322
100003470	100000765	-0.0440522	0.65702	0.830982
100003470	100000773	0.0589373	0.424248	0.667323
100003470	100000774	-0.112301	0.126987	0.332736
100003470	100000776	-0.152262	0.0380148	0.151876
100003470	100000781	-0.0408552	0.579807	0.781971
100003470	100000784	-0.163003	0.0413734	0.160799
100003470	100000787	0.153657	0.037298	0.149919
100003470	100000792	0.237544	0.00109585	0.0108827
100003470	100000802	-0.042515	0.564494	0.771998
100003470	100000808	-0.0404992	0.609994	0.801645
100003470	100000827	-0.0465189	0.528369	0.747076
100003470	100000840	0.130777	0.0776329	0.243961
100003470	100000841	0.220933	0.00244266	0.0204307
100003470	100000846	-0.282628	0.000115767	0.0017395
100003470	100000856	0.0293992	0.690384	0.850433
100003470	100000863	-0.0402454	0.585482	0.785725
100003470	100000900	0.0186387	0.80065	0.9098
100003470	100000924	-0.225478	0.00197258	0.0172921
100003470	100000936	-0.0369557	0.616524	0.805752
100003470	100000943	-0.193596	0.0273186	0.121032
100003470	100000961	-0.175023	0.0168767	0.0863155
100003470	100000963	-0.194903	0.00768005	0.0486917
100003470	100000997	0.111412	0.130044	0.337682
100003470	100001002	-0.200807	0.00613014	0.0411242
100003470	100001006	0.278574	0.000118059	0.00176841
100003470	100001007	-0.0834868	0.257251	0.507296
100003470	100001022	0.106768	0.146931	0.363998
100003470	100001026	-0.158235	0.049995	0.182677
100003470	100001034	-0.0476043	0.518781	0.740131
100003470	100001040	-0.0665535	0.366764	0.616912
100003470	100001048	-0.0734817	0.326929	0.579556
100003470	100001051	-0.262765	0.000290801	0.00371967
100003470	100001054	-0.180771	0.0135436	0.0737595
100003470	100001055	-0.0570053	0.442123	0.681919
100003470	100001064	-0.0369896	0.648789	0.825985
100003470	100001073	0.0570034	0.439635	0.67995
100003470	100001083	0.070623	0.361545	0.61212
100003470	100001086	-0.0956472	0.241128	0.488948
100003470	100001092	-0.185299	0.0113391	0.0648475
100003470	100001102	0.147085	0.0451383	0.170612
100003470	100001104	-0.369478	2.10446e-07	7.08876e-06
100003470	100001106	-0.211371	0.00828703	0.0514985
100003470	100001108	-0.0312074	0.675793	0.841956
100003470	100001112	0.136856	0.0625095	0.211934
100003470	100001121	-0.276442	0.000133748	0.00196233
100003470	100001125	-0.0413709	0.645548	0.823988
100003470	100001126	-0.379239	1.01814e-07	3.68948e-06
100003470	100001145	0.0545147	0.476242	0.70858
100003470	100001148	0.031277	0.71274	0.86335
100003470	100001149	-0.0165069	0.85444	0.935883
100003470	100001150	0.0255958	0.733777	0.875088
100003470	100001151	0.148955	0.14116	0.355305
100003470	100001162	-0.252502	0.000507108	0.00585619
100003470	100001167	-0.161113	0.0280312	0.123226
100003470	100001170	-0.139352	0.0578335	0.201301
100003470	100001178	-0.0068824	0.925719	0.968738
100003470	100001181	0.106306	0.166401	0.392669
100003470	100001182	0.0931787	0.20588	0.445888
100003470	100001193	0.0565241	0.443496	0.68297
100003470	100001195	0.0989248	0.191471	0.427163
100003470	100001197	0.150088	0.0408821	0.159477
100003470	100001198	0.120527	0.101281	0.288768
100003470	100001207	-0.162698	0.0314585	0.133471
100003470	100001208	-0.153524	0.0425169	0.163811
100003470	100001211	-0.10314	0.164709	0.390209
100003470	100001212	0.0280676	0.703733	0.858115
100003470	100001229	0.0406837	0.635661	0.817982
100003470	100001232	0.131581	0.0835057	0.255654
100003470	100001247	-0.00891887	0.903834	0.958709
100003470	100001251	-0.0195059	0.791582	0.905306
100003470	100001253	-0.189221	0.00969161	0.0577702
100003470	100001254	-0.176318	0.0160695	0.083378
100003470	100001256	-0.296749	3.90783e-05	0.000695099
100003470	100001257	-0.0686233	0.405646	0.651588
100003470	100001263	-0.26714	0.000227843	0.00304546
100003470	100001266	-0.264552	0.000263357	0.00342939
100003470	100001267	-0.0546583	0.475078	0.707688
100003470	100001270	-0.0687131	0.351385	0.602628
100003470	100001271	-0.217187	0.00290427	0.0233514
100003470	100001272	-0.120397	0.101655	0.289437
100003470	100001274	-0.0944263	0.199847	0.438174
100003470	100001276	-0.294064	4.62326e-05	0.00080269
100003470	100001277	0.0939358	0.202203	0.441311
100003470	100001278	0.0334572	0.650299	0.826915
100003470	100001279	-0.140872	0.0855279	0.259551
100003470	100001287	0.0360531	0.625165	0.811344
100003470	100001293	-0.152109	0.0387405	0.153817
100003470	100001294	0.0141163	0.848343	0.932989
100003470	100001295	-0.197033	0.00734445	0.0470964
100003470	100001296	-0.0770734	0.29574	0.548718
100003470	100001300	-0.192576	0.0084541	0.0522712
100003470	100001310	-0.0421843	0.604638	0.798202
100003470	100001313	-0.139262	0.0579962	0.201677
100003470	100001314	-0.100685	0.171506	0.399931
100003470	100001315	0.163235	0.0260021	0.117047
100003470	100001320	-0.28567	7.73607e-05	0.00123971
100003470	100001322	-0.131303	0.149413	0.367718
100003470	100001323	-0.179688	0.0252712	0.114768
100003470	100001324	-0.0570933	0.530501	0.748534
100003470	100001334	-0.178067	0.0309439	0.131954
100003470	100001335	0.0934882	0.204371	0.44405
100003470	100001337	0.0400515	0.587292	0.786886
100003470	100001359	0.0999408	0.17471	0.404177
100003470	100001386	-0.30214	3.94754e-05	0.000701093
100003470	100001391	-0.151617	0.0388474	0.154103
100003470	100001392	-0.032452	0.660141	0.832887
100003470	100001393	-0.385996	5.29392e-08	2.03995e-06
100003470	100001395	-0.0502916	0.495432	0.723036
100003470	100001396	0.0238162	0.762114	0.890096
100003470	100001397	-0.144382	0.0721353	0.232745
100003470	100001398	0.187523	0.0477148	0.177111
100003470	100001399	-0.259379	0.00048989	0.00569107
100003470	100001400	-0.209796	0.00405301	0.030129
100003470	100001402	-0.0831846	0.321571	0.574541
100003470	100001403	-0.209093	0.00484838	0.0344949
100003470	100001404	-0.0682599	0.491133	0.719878
100003470	100001405	-0.090883	0.223698	0.468183
100003470	100001409	-0.174637	0.0208069	0.100044
100003470	100001412	-0.167301	0.0224652	0.105623
100003470	100001413	-0.227276	0.00191822	0.0169281
100003470	100001415	-0.253675	0.000476422	0.00556045
100003470	100001416	-0.340388	1.99728e-06	5.25492e-05
100003470	100001417	0.0648471	0.379205	0.628201
100003470	100001423	-0.137569	0.0611439	0.2088
100003470	100001425	-0.128323	0.0808955	0.250445
100003470	100001426	-0.199314	0.0069865	0.0453514
100003470	100001433	0.0641272	0.446715	0.685478
100003470	100001437	0.32128	7.77637e-06	0.000173788
100003470	100001445	0.00162007	0.983123	0.993072
100003470	100001446	0.0379945	0.606645	0.799478
100003470	100001452	0.0106652	0.886688	0.950941
100003470	100001454	0.0984326	0.215593	0.458173
100003470	100001456	-0.149573	0.0415868	0.161355
100003470	100001461	-0.239366	0.00100017	0.0101263
100003470	100001462	-0.264819	0.000269716	0.00349516
100003470	100001466	-0.145142	0.0994293	0.285462
100003470	100001467	0.160582	0.0837094	0.256038
100003470	100001468	-0.0176205	0.811331	0.915157
100003470	100001485	-0.46972	1.3467e-11	9.91934e-10
100003470	100001501	-0.0522703	0.478603	0.710338
100003470	100001509	-0.289578	7.00785e-05	0.00114143
100003470	100001510	-0.0226072	0.75939	0.888689
100003470	100001511	-0.167831	0.0220365	0.104204
100003470	100001526	-0.226561	0.0163005	0.084205
100003470	100001540	-0.411444	5.41219e-09	2.54301e-07
100003470	100001541	-0.245832	0.000719211	0.00776844
100003470	100001550	-0.130777	0.0752096	0.238975
100003470	100001551	-0.0371795	0.61439	0.804359
100003470	100001562	-0.137382	0.061499	0.209596
100003470	100001567	-0.199676	0.00628701	0.0419121
100003470	100001569	-0.236584	0.0011496	0.0112978
100003470	100001570	-0.194392	0.00784438	0.0494583
100003470	100001571	-0.131948	0.0726127	0.233705
100003470	100001577	-0.283535	0.000279941	0.00360445
100003470	100001579	0.190386	0.00924463	0.0558217
100003470	100001580	0.139838	0.059024	0.204
100003470	100001586	-0.219929	0.00285282	0.0230376
100003470	100001590	-0.0232888	0.75632	0.88706
100003470	100001593	-0.248336	0.000631476	0.00699775
100003470	100001594	-0.205517	0.00500967	0.0353625
100003470	100001597	-0.125205	0.0949263	0.27728
100003470	100001604	-0.044345	0.554456	0.765204
100003470	100001605	-0.038664	0.600315	0.79539
100003470	100001606	-0.183699	0.0120791	0.0679127
100003470	100001609	-0.290716	5.68787e-05	0.000957338
100003470	100001612	-0.002214	0.976601	0.990354
100003470	100001613	0.145271	0.0478857	0.177535
100003470	100001614	0.119427	0.10446	0.294335
100003470	100001615	-0.0202836	0.783474	0.901186
100003470	100001617	-0.0249949	0.758311	0.888142
100003470	100001619	-0.105998	0.16514	0.390835
100003470	100001620	-0.163028	0.0261943	0.117654
100003470	100001624	-0.0303283	0.713492	0.86378
100003470	100001635	-0.168212	0.0302852	0.129983
100003470	100001654	-0.0724802	0.325545	0.578267
100003470	100001655	-0.121669	0.118392	0.318472
100003470	100001657	0.0560784	0.447105	0.685791
100003470	100001658	0.192804	0.00931206	0.0561131
100003470	100001662	-0.0422092	0.567301	0.773901
100003470	100001664	-0.262655	0.0036086	0.0275681
100003470	100001668	-0.284023	8.54205e-05	0.00134734
100003470	100001723	-0.093892	0.228886	0.474541
100003470	100001730	-0.114573	0.119432	0.320237
100003470	100001731	-0.279685	0.00132735	0.0126576
100003470	100001733	0.00569815	0.938977	0.974483
100003470	100001734	-0.145146	0.0480799	0.178007
100003470	100001739	0.0257365	0.727321	0.871481
100003470	100001740	-0.308268	1.86395e-05	0.00036993
100003470	100001743	0.109002	0.13861	0.351324
100003470	100001755	-0.150575	0.040225	0.157799
100003470	100001756	-0.164189	0.0263521	0.118125
100003470	100001757	-0.0555361	0.461552	0.697153
100003470	100001765	-0.0121715	0.887327	0.951251
100003470	100001767	-0.102614	0.166888	0.393405
100003470	100001768	-0.274887	0.00564277	0.0386855
100003470	100001777	-0.0473581	0.520948	0.741662
100003470	100001778	-0.0265198	0.719366	0.86707
100003470	100001806	-0.0912735	0.303608	0.556737
100003470	100001810	-0.174982	0.0169029	0.0864139
100003470	100001843	-0.0389806	0.601356	0.796064
100003470	100001851	-0.169768	0.0205276	0.0990818
100003470	100001856	-0.315715	1.13586e-05	0.000241075
100003470	100001868	-0.11608	0.118643	0.318882
100003470	100001869	-0.0810233	0.271607	0.523052
100003470	100001870	-0.181124	0.0133595	0.0730342
100003470	100001872	0.0185966	0.81718	0.918016
100003470	100001876	0.0522777	0.478541	0.71029
100003470	100001882	-0.0238638	0.747128	0.882186
100003470	100001925	-0.214599	0.0111852	0.0641644
100003470	100001948	-0.289794	6.30476e-05	0.00104457
100003470	100001950	0.146154	0.0471318	0.17569
100003470	100001951	-0.0753819	0.346524	0.598049
100003470	100001956	-0.00911282	0.901753	0.957663
100003470	100001977	0.136028	0.0641281	0.215572
100003470	100001987	-0.324006	6.44104e-06	0.000147489
100003470	100001988	0.651072	1.44608e-23	3.97228e-21
100003470	100001989	-0.0079025	0.914749	0.963707
100003470	100001990	0.167362	0.022415	0.10545
100003470	100001992	-0.222442	0.0022764	0.019335
100003470	100001993	0.148727	0.0427682	0.164478
100003470	100001994	0.166208	0.0233726	0.108589
100003470	100001999	0.321567	7.62422e-06	0.000170821
100003470	100002003	0.343889	6.11253e-06	0.000140968
100003470	100002008	0.0285607	0.705104	0.858943
100003470	100002009	0.752612	3.16609e-35	2.16961e-32
100003470	100002014	0.763557	8.61189e-37	6.73933e-34
100003470	100002015	0.582815	1.26535e-11	9.35511e-10
100003470	100002017	-0.162227	0.0611041	0.208717
100003470	100002018	-0.048806	0.509429	0.733358
100003470	100002021	0.0309585	0.680784	0.844849
100003470	100002024	-0.15007	0.0437551	0.167014
100003470	100002026	0.260428	0.000343366	0.00425876
100003470	100002027	0.0137391	0.852748	0.935091
100003470	100002028	0.0367786	0.618216	0.806842
100003470	100002029	0.15783	0.0615979	0.209831
100003470	100002049	-0.144009	0.163828	0.388985
100003470	100002067	0.334853	2.9891e-06	7.50868e-05
100003470	100002070	-0.0566789	0.442247	0.68202
100003470	100002094	0.0180775	0.808611	0.913765
100003470	100002102	-0.217224	0.00305712	0.0242925
100003470	100002103	-0.0558192	0.449211	0.687522
100003470	100002106	0.0143178	0.846206	0.931854
100003470	100002107	0.0566957	0.442112	0.681909
100003470	100002113	-0.0974788	0.271773	0.523219
100003470	100002122	-0.0549325	0.458923	0.695165
100003470	100002126	0.190511	0.00919781	0.0556084
100003470	100002128	0.227307	0.00234519	0.0197986
100003470	100002129	0.344826	1.43738e-06	3.92755e-05
100003470	100002137	-0.109507	0.235803	0.482707
100003470	100002152	0.136034	0.0663324	0.220345
100003470	100002154	-0.029181	0.692565	0.851618
100003470	100002167	-0.092125	0.211077	0.452534
100003470	100002185	-0.0250668	0.739792	0.878274
100003470	100002196	0.0521043	0.480003	0.711391
100003470	100002199	0.175272	0.0170188	0.0868189
100003470	100002227	-0.34039	0.000646144	0.00712609
100003470	100002241	0.0270876	0.753366	0.885557
100003470	100002253	0.103829	0.181777	0.414191
100003470	100002259	0.0832611	0.258544	0.508783
100003470	100002284	-0.202603	0.00554848	0.0381948
100003470	100002356	0.0888446	0.227857	0.47327
100003470	100002367	-0.143173	0.0512346	0.185716
100003470	100002376	0.0171722	0.831505	0.924892
100003470	100002397	-0.13857	0.0592658	0.204504
100003470	100002417	-0.0738677	0.316344	0.569401
100003470	100002458	0.0445459	0.546024	0.759365
100003470	100002462	-0.120287	0.10197	0.290003
100003470	100002466	-0.382611	7.06834e-08	2.65621e-06
100003470	100002488	-0.0668426	0.364682	0.614981
100003470	100002500	-0.35678	6.20032e-07	1.86314e-05
100003470	100002514	-0.222588	0.00245713	0.0205189
100003470	100002528	0.100672	0.171562	0.399996
100003470	100002537	-0.00423238	0.95428	0.980938
100003470	100002544	-0.430723	1.48992e-07	5.20162e-06
100003470	100002613	-0.307833	3.07142e-05	0.000566738
100003470	100002749	0.0760515	0.30221	0.555366
100003470	100002761	0.123834	0.100558	0.28743
100003470	100002769	-0.177845	0.0151604	0.0799896
100003470	100002784	-0.165947	0.023594	0.109304
100003470	100002796	0.208429	0.00430563	0.0315453
100003470	100002825	-0.0547072	0.584986	0.785402
100003470	100002873	-0.0382314	0.618536	0.807048
100003470	100002875	-0.0192691	0.794056	0.906519
100003470	100002911	-0.101517	0.167977	0.394952
100003470	100002927	0.0266522	0.718024	0.866402
100003470	100002945	0.0328515	0.658865	0.832113
100003470	100002951	0.186433	0.0108391	0.062707
100003470	100002952	0.0724876	0.325495	0.57823
100003470	100002953	-0.0274933	0.70952	0.861489
100003470	100002989	-0.328184	4.80895e-06	0.000114055
100003470	100002990	-0.341033	1.90461e-06	5.03929e-05
100003470	100003000	-0.0816368	0.267982	0.519155
100003470	100003001	-0.113752	0.12212	0.32476
100003470	100003119	0.0883227	0.238389	0.485732
100003470	100003151	0.00379973	0.958949	0.982982
100003470	100003169	-0.0504006	0.511441	0.734824
100003470	100003179	-0.0985011	0.181035	0.413219
100003470	100003183	-0.0958149	0.276309	0.528176
100003470	100003185	0.0142502	0.861214	0.93914
100003470	100003210	-0.148376	0.0946268	0.276714
100003470	100003240	0.0287483	0.699264	0.855484
100003470	100003258	-0.374829	1.35712e-07	4.77867e-06
100003470	100003260	-0.126689	0.1289	0.33583
100003470	100003271	-0.0433915	0.556486	0.766651
100003470	100003397	0.128569	0.08031	0.249294
100003470	100003415	-0.0402976	0.584995	0.785402
100003470	100003432	-0.0832202	0.415254	0.659885
100003470	100003434	-0.248296	0.00218637	0.0187443
100003473	35	-0.11466	0.228664	0.474271
100003473	50	0.042102	0.653618	0.828926
100003473	55	-0.104256	0.265389	0.51633
100003473	62	0.00431597	0.967613	0.986504
100003473	93	0.074778	0.424998	0.667961
100003473	98	-0.0268712	0.774626	0.896652
100003473	111	0.156745	0.0928965	0.273632
100003473	112	-0.0895168	0.339272	0.591328
100003473	117	0.0969537	0.398424	0.645378
100003473	132	0.0667877	0.478209	0.710049
100003473	136	-0.0185276	0.844193	0.930926
100003473	143	0.160197	0.0930478	0.273889
100003473	144	0.024706	0.81215	0.915608
100003473	158	-0.0417331	0.656461	0.830666
100003473	171	0.146165	0.117437	0.316816
100003473	179	-0.0429205	0.666848	0.836835
100003473	180	0.0471149	0.615508	0.805155
100003473	181	-0.0109868	0.906818	0.960161
100003473	182	-0.109415	0.24233	0.490279
100003473	189	0.137493	0.141073	0.35514
100003473	192	-0.0266251	0.776635	0.897606
100003473	194	-0.18224	0.0502355	0.183264
100003473	197	0.0513051	0.584414	0.785025
100003473	207	0.0195928	0.835358	0.92676
100003473	208	-0.0594224	0.593601	0.791161
100003473	209	0.00738092	0.937323	0.973796
100003473	212	-0.0626559	0.511635	0.734937
100003473	213	-0.0938531	0.316297	0.569368
100003473	229	0.10484	0.262705	0.513428
100003473	231	0.0574174	0.540397	0.755525
100003473	234	0.0740322	0.429644	0.671827
100003473	235	0.0599852	0.53552	0.752109
100003473	240	-0.0498674	0.595001	0.792059
100003473	241	-0.0445382	0.641007	0.821306
100003473	244	0.0315474	0.737855	0.877316
100003473	250	0.122262	0.191059	0.426596
100003473	252	-0.136978	0.142583	0.357515
100003473	254	0.156583	0.0932378	0.274225
100003473	266	0.00334448	0.971576	0.988164
100003473	267	-0.0907931	0.332403	0.584697
100003473	272	0.0486164	0.638084	0.819438
100003473	273	0.0167522	0.858961	0.937969
100003473	275	0.00338292	0.97125	0.98806
100003473	278	-0.026442	0.779086	0.898788
100003473	279	0.0369508	0.693731	0.852316
100003473	297	-0.0157306	0.866899	0.941734
100003473	302	0.106376	0.273191	0.524772
100003473	310	0.0217353	0.816858	0.917829
100003473	313	-0.0549725	0.557806	0.767506
100003473	327	0.243171	0.0104729	0.061146
100003473	330	-0.0109637	0.907012	0.960226
100003473	331	0.117257	0.210007	0.451186
100003473	338	-0.0712567	0.447187	0.685861
100003473	339	0.0715295	0.449482	0.687761
100003473	340	-0.0193288	0.836836	0.927448
100003473	342	-0.134087	0.151285	0.370514
100003473	344	0.101495	0.278319	0.530312
100003473	355	-0.108469	0.246449	0.49506
100003473	356	0.0881713	0.34661	0.598124
100003473	358	0.00607389	0.948405	0.978444
100003473	361	0.105851	0.307291	0.560347
100003473	362	-0.00262832	0.978259	0.990998
100003473	363	0.222243	0.0164951	0.084911
100003473	376	-0.00323684	0.972491	0.988574
100003473	381	0.0535886	0.567778	0.774224
100003473	391	0.00673509	0.942797	0.976079
100003473	397	-0.0135471	0.885238	0.95031
100003473	407	0.00934148	0.920723	0.966474
100003473	409	-0.127044	0.174146	0.403372
100003473	415	-0.00554338	0.952906	0.980304
100003473	418	0.0321286	0.740153	0.878483
100003473	424	0.112328	0.229939	0.47583
100003473	432	-0.0899077	0.339296	0.591335
100003473	439	0.172691	0.0637757	0.214792
100003473	444	-0.0682812	0.466431	0.700818
100003473	445	-0.0468074	0.617818	0.806598
100003473	452	0.0449391	0.631932	0.815633
100003473	460	-0.159197	0.0878326	0.264016
100003473	461	-0.0964672	0.302946	0.556075
100003473	466	0.203985	0.0287686	0.125478
100003473	480	0.0766924	0.413207	0.658093
100003473	482	0.053973	0.565	0.772325
100003473	491	-0.0514528	0.593459	0.791037
100003473	498	0.2769	0.00262045	0.0215713
100003473	500	-0.074012	0.44867	0.687067
100003473	501	0.215308	0.0202806	0.0982544
100003473	503	-0.116411	0.213337	0.455212
100003473	504	-0.0449459	0.633385	0.816562
100003473	512	-0.0225426	0.810181	0.914583
100003473	519	0.0793988	0.396868	0.64399
100003473	533	0.0477915	0.610439	0.801925
100003473	535	-0.0547572	0.559352	0.768508
100003473	537	0.0840349	0.369788	0.619697
100003473	561	0.0188829	0.84055	0.929211
100003473	563	-0.00671972	0.942928	0.976144
100003473	564	-0.103517	0.268806	0.520063
100003473	565	0.0695191	0.458371	0.694744
100003473	566	-0.0394726	0.67398	0.840845
100003473	572	-0.0133318	0.887049	0.951128
100003473	796	0.0396197	0.674195	0.840981
100003473	798	0.0937016	0.358767	0.609551
100003473	799	0.160674	0.0848923	0.258337
100003473	800	-0.0275478	0.769109	0.893662
100003473	803	-0.104794	0.262916	0.51365
100003473	806	0.150502	0.106832	0.298525
100003473	811	0.0452774	0.629367	0.813979
100003473	815	-0.00410564	0.965111	0.985508
100003473	821	-0.0192827	0.83722	0.927637
100003473	823	0.086403	0.356405	0.607244
100003473	825	-0.111931	0.23367	0.480226
100003473	826	0.216467	0.0382163	0.152409
100003473	827	-0.0379839	0.708947	0.861116
100003473	828	0.0916482	0.362027	0.612556
100003473	849	0.0212256	0.82342	0.921053
100003473	878	-0.0876331	0.349573	0.600971
100003473	880	-0.0776676	0.417802	0.661978
100003473	881	-0.0275044	0.776489	0.897549
100003473	888	0.0693038	0.459767	0.695774
100003473	891	0.161481	0.0833179	0.255297
100003473	892	0.181294	0.0514603	0.186223
100003473	893	0.102802	0.272144	0.52358
100003473	913	-0.0454773	0.627853	0.813017
100003473	917	-0.0429862	0.646828	0.824753
100003473	922	-0.141569	0.219394	0.462885
100003473	923	0.155064	0.139964	0.353398
100003473	925	0.0703494	0.453007	0.690568
100003473	926	0.0435167	0.642767	0.822334
100003473	932	0.0501933	0.594228	0.791588
100003473	935	0.00846834	0.934389	0.972529
100003473	980	0.127175	0.173699	0.402816
100003473	1001	0.087018	0.352979	0.604064
100003473	1002	0.0129627	0.890156	0.952566
100003473	1004	0.0975358	0.297596	0.550671
100003473	1021	-0.0405413	0.665675	0.836147
100003473	1022	-0.0269628	0.774849	0.896765
100003473	1023	-0.0438012	0.640594	0.821036
100003473	1024	0.279837	0.00234761	0.0198138
100003473	1025	0.200415	0.0309981	0.132122
100003473	1026	-0.0485911	0.604472	0.798098
100003473	1052	-0.0799446	0.393619	0.641112
100003473	1053	0.00452082	0.961586	0.984118
100003473	1082	-0.0722024	0.441165	0.681203
100003473	1083	-0.0652827	0.486275	0.716148
100003473	1084	0.00482067	0.95904	0.983022
100003473	1087	0.107746	0.24963	0.498764
100003473	1090	0.180256	0.052833	0.189517
100003473	1094	0.113182	0.226396	0.471503
100003473	1102	-0.023296	0.803962	0.911351
100003473	1105	-0.0330296	0.724851	0.870076
100003473	1110	-0.0723946	0.439947	0.680213
100003473	1111	0.0303233	0.746597	0.881923
100003473	1113	0.0780917	0.40471	0.650801
100003473	1114	0.086995	0.353107	0.604168
100003473	1124	-0.0232038	0.804723	0.911734
100003473	1125	-0.0678208	0.530107	0.748289
100003473	1128	0.03998	0.670031	0.838554
100003473	1134	0.0330527	0.724666	0.869971
100003473	1135	0.0170993	0.856069	0.936645
100003473	1136	0.0932764	0.319293	0.572315
100003473	1137	0.113812	0.223803	0.468345
100003473	1140	-0.0206051	0.826227	0.92233
100003473	1143	0.108184	0.247698	0.496504
100003473	1162	0.0111406	0.905519	0.959556
100003473	1215	0.172967	0.0806035	0.249845
100003473	1221	0.0644139	0.492108	0.720599
100003473	1224	0.06619	0.480224	0.711554
100003473	1231	0.134333	0.150529	0.369378
100003473	1235	0.0626379	0.504146	0.729577
100003473	1239	-0.0127705	0.891775	0.953295
100003473	1242	-0.125422	0.179755	0.411389
100003473	1254	-0.0687887	0.463118	0.698288
100003473	1256	0.0215431	0.818449	0.918594
100003473	1258	-0.0314391	0.772524	0.895505
100003473	1268	0.0375351	0.689136	0.849734
100003473	1342	0.138269	0.13882	0.351649
100003473	1442	-0.0249029	0.79074	0.904884
100003473	1488	-0.142359	0.273762	0.525355
100003473	1489	0.148141	0.112508	0.30851
100003473	1518	-0.138315	0.138687	0.351441
100003473	1526	-0.0352439	0.707218	0.860194
100003473	1528	-0.131157	0.160503	0.384219
100003473	1537	-0.0834967	0.372873	0.622439
100003473	1538	-0.0484373	0.605617	0.798787
100003473	1539	0.0186215	0.842729	0.930304
100003473	1547	-0.0637297	0.496728	0.723979
100003473	1628	-0.0815167	0.392863	0.640436
100003473	1629	-0.156185	0.115153	0.312976
100003473	1648	-0.188527	0.0436152	0.166673
100003473	1869	0.226064	0.0146836	0.0781966
100003473	2029	0.039165	0.676377	0.842249
100003473	2050	0.210003	0.0236606	0.109521
100003473	2051	0.0151386	0.871864	0.944051
100003473	2054	-0.0129243	0.89048	0.952697
100003473	100000007	0.0253566	0.787018	0.903012
100003473	100000008	0.0146773	0.875737	0.945858
100003473	100000010	0.180435	0.0536462	0.19144
100003473	100000011	-0.0409359	0.708236	0.860737
100003473	100000014	0.204013	0.0280452	0.123268
100003473	100000015	0.0626539	0.509727	0.733589
100003473	100000016	0.131103	0.220713	0.464515
100003473	100000036	0.0962673	0.303954	0.557127
100003473	100000039	-0.0327452	0.727126	0.871347
100003473	100000042	0.0851036	0.363711	0.61411
100003473	100000054	0.0607542	0.517078	0.738923
100003473	100000096	0.102272	0.274639	0.526331
100003473	100000257	0.0566025	0.54617	0.759471
100003473	100000258	0.069399	0.576818	0.780061
100003473	100000263	-0.0355899	0.704477	0.85852
100003473	100000265	-0.0803291	0.391341	0.639026
100003473	100000269	-0.0289855	0.757422	0.887624
100003473	100000276	-0.0333833	0.722024	0.868439
100003473	100000282	-0.0999132	0.288051	0.540789
100003473	100000285	0.0442674	0.70609	0.859591
100003473	100000295	-0.157981	0.16715	0.393766
100003473	100000406	0.183116	0.0491219	0.180601
100003473	100000409	0.0813561	0.421011	0.664643
100003473	100000436	0.163318	0.179967	0.411695
100003473	100000437	-0.037735	0.687566	0.848813
100003473	100000442	0.0183677	0.844844	0.931237
100003473	100000445	-0.152316	0.102623	0.291146
100003473	100000453	-0.0391147	0.683575	0.846532
100003473	100000463	-0.0315304	0.736872	0.876824
100003473	100000467	0.00555876	0.952775	0.980268
100003473	100000487	-0.0430332	0.708333	0.860783
100003473	100000491	-0.048322	0.606477	0.79937
100003473	100000551	0.126944	0.174487	0.403844
100003473	100000580	-0.0295006	0.753248	0.885486
100003473	100000616	0.0755315	0.420335	0.664059
100003473	100000626	0.0138469	0.882715	0.949053
100003473	100000630	-0.0455008	0.644869	0.823587
100003473	100000639	-0.0957983	0.306327	0.55943
100003473	100000656	-0.0261562	0.78047	0.899603
100003473	100000657	-0.192288	0.0386474	0.15355
100003473	100000665	0.151693	0.104053	0.293633
100003473	100000672	0.0731019	0.43548	0.676654
100003473	100000706	0.0498366	0.595229	0.792211
100003473	100000707	-0.00207528	0.982439	0.992764
100003473	100000708	0.0526967	0.574249	0.778461
100003473	100000711	0.274194	0.00629278	0.0419446
100003473	100000715	-0.0710598	0.477877	0.709824
100003473	100000743	-0.0844501	0.36742	0.617493
100003473	100000765	0.000548045	0.996434	0.998517
100003473	100000773	0.0325222	0.728912	0.872424
100003473	100000774	-0.126291	0.176735	0.407028
100003473	100000776	0.0947834	0.311503	0.564544
100003473	100000781	-0.0218967	0.815521	0.91723
100003473	100000784	-0.0791526	0.438497	0.679061
100003473	100000787	-0.186309	0.0461945	0.173305
100003473	100000792	-0.0189367	0.840101	0.929002
100003473	100000802	0.0758159	0.418581	0.662571
100003473	100000808	0.0254395	0.799649	0.90933
100003473	100000827	0.0244647	0.794341	0.906651
100003473	100000840	-0.0585286	0.536208	0.752568
100003473	100000841	-0.0948372	0.311227	0.564216
100003473	100000846	0.154825	0.103107	0.291996
100003473	100000856	0.0317687	0.734957	0.875724
100003473	100000863	-0.00480529	0.959171	0.983075
100003473	100000900	-0.0765694	0.413959	0.658775
100003473	100000924	0.0794987	0.396272	0.643422
100003473	100000936	0.133403	0.153402	0.373853
100003473	100000943	-0.0863399	0.440541	0.680707
100003473	100000961	-0.0493215	0.599044	0.794585
100003473	100000963	0.196363	0.0346343	0.142564
100003473	100000997	0.111929	0.231612	0.477817
100003473	100001002	0.105468	0.261948	0.512557
100003473	100001006	-0.0430785	0.646121	0.824366
100003473	100001007	0.0365817	0.69664	0.854077
100003473	100001022	-0.0167378	0.858463	0.937764
100003473	100001026	0.133676	0.189437	0.424417
100003473	100001034	0.0104332	0.911493	0.962275
100003473	100001040	0.0787222	0.400916	0.647564
100003473	100001048	-0.131034	0.164637	0.390099
100003473	100001051	0.0511513	0.585542	0.785771
100003473	100001054	0.0314074	0.737861	0.877316
100003473	100001055	0.0122702	0.896447	0.955364
100003473	100001064	-0.00611008	0.952137	0.980062
100003473	100001073	-0.0195133	0.8353	0.926716
100003473	100001083	0.139656	0.157377	0.379713
100003473	100001086	0.145962	0.149418	0.367723
100003473	100001092	0.150794	0.106145	0.297291
100003473	100001102	-0.020559	0.82661	0.922507
100003473	100001104	-0.0596779	0.524544	0.744387
100003473	100001106	0.0369697	0.716383	0.865427
100003473	100001108	-0.03104	0.744145	0.880656
100003473	100001112	0.0808519	0.388256	0.63623
100003473	100001121	0.196163	0.0348227	0.143088
100003473	100001125	-0.214596	0.0644802	0.216293
100003473	100001126	-0.135643	0.148344	0.366106
100003473	100001145	0.0558299	0.567884	0.774302
100003473	100001148	-0.0267187	0.80595	0.912415
100003473	100001149	0.118375	0.274832	0.526553
100003473	100001150	-0.000461717	0.99611	0.998398
100003473	100001151	0.00198937	0.987756	0.994954
100003473	100001162	0.0929843	0.320818	0.573813
100003473	100001167	0.0484066	0.605847	0.798929
100003473	100001170	0.0741245	0.429068	0.671335
100003473	100001178	0.0638296	0.496051	0.723489
100003473	100001181	0.0812303	0.407801	0.653491
100003473	100001182	0.13727	0.141726	0.356213
100003473	100001193	0.0699189	0.455784	0.692749
100003473	100001195	0.186785	0.0496532	0.181863
100003473	100001197	0.0240726	0.797566	0.908253
100003473	100001198	0.0534502	0.56878	0.774834
100003473	100001207	0.0212092	0.825133	0.921852
100003473	100001208	0.00922694	0.92343	0.967686
100003473	100001211	0.0212835	0.822161	0.920446
100003473	100001212	0.0374582	0.68974	0.850096
100003473	100001229	0.21727	0.0396833	0.156349
100003473	100001232	-0.0672917	0.491027	0.719784
100003473	100001247	-0.074901	0.424235	0.667323
100003473	100001251	-0.0804675	0.390523	0.63828
100003473	100001253	-0.0930535	0.320456	0.573475
100003473	100001254	0.0534271	0.568947	0.774971
100003473	100001256	-0.104202	0.265637	0.516564
100003473	100001257	-0.0724689	0.4924	0.720796
100003473	100001263	0.0498828	0.594888	0.791985
100003473	100001266	-0.12084	0.196313	0.433707
100003473	100001267	0.104376	0.282365	0.534633
100003473	100001270	0.0239726	0.798388	0.908651
100003473	100001271	0.0355207	0.705025	0.858892
100003473	100001272	0.0643986	0.492211	0.720656
100003473	100001274	-0.11605	0.214771	0.457068
100003473	100001276	-0.0546727	0.559959	0.768892
100003473	100001277	0.155215	0.0961707	0.279638
100003473	100001278	0.0990428	0.290158	0.542935
100003473	100001279	0.0822864	0.432958	0.674611
100003473	100001287	0.0552954	0.555491	0.765977
100003473	100001293	0.0747021	0.427516	0.669983
100003473	100001294	0.0363587	0.698399	0.854989
100003473	100001295	0.133092	0.158051	0.380654
100003473	100001296	-0.00308307	0.973797	0.989129
100003473	100001300	0.0127013	0.892358	0.953526
100003473	100001310	-0.00969886	0.925279	0.968522
100003473	100001313	-0.0366125	0.696397	0.853917
100003473	100001314	-0.0804367	0.390705	0.638441
100003473	100001315	-0.00425172	0.963871	0.985017
100003473	100001320	-0.0346903	0.711612	0.862692
100003473	100001322	-0.15361	0.182269	0.414848
100003473	100001323	0.0560792	0.581409	0.782981
100003473	100001324	-0.0129344	0.911103	0.96209
100003473	100001334	0.204985	0.0474892	0.176549
100003473	100001335	0.125345	0.180024	0.411769
100003473	100001337	0.133971	0.15164	0.37107
100003473	100001359	-0.0781455	0.404386	0.650532
100003473	100001386	0.123368	0.197057	0.434672
100003473	100001391	0.0639603	0.495168	0.72286
100003473	100001392	0.0156768	0.86735	0.941899
100003473	100001393	0.0796602	0.39531	0.642582
100003473	100001395	0.00282935	0.975953	0.990098
100003473	100001396	-0.043668	0.659824	0.832685
100003473	100001397	0.0819569	0.429778	0.671923
100003473	100001398	0.28134	0.0138179	0.0748398
100003473	100001399	-0.00635311	0.947237	0.977972
100003473	100001400	-0.0576327	0.538877	0.754383
100003473	100001402	-0.0645012	0.539047	0.754508
100003473	100001403	-0.0414897	0.661172	0.833457
100003473	100001404	0.0315122	0.803212	0.910959
100003473	100001405	-0.0142038	0.880771	0.948232
100003473	100001409	0.0220028	0.822016	0.920348
100003473	100001412	-0.0645908	0.490918	0.71971
100003473	100001413	0.0391383	0.677933	0.843128
100003473	100001415	-0.137616	0.140715	0.354591
100003473	100001416	-0.0480375	0.6086	0.800706
100003473	100001417	-0.0555261	0.553841	0.764807
100003473	100001423	0.0929074	0.32122	0.574188
100003473	100001425	-0.133956	0.151687	0.371144
100003473	100001426	-0.0535964	0.572885	0.777581
100003473	100001433	0.0198163	0.857145	0.937136
100003473	100001437	-0.0187445	0.841703	0.929773
100003473	100001445	-0.0795774	0.412975	0.657886
100003473	100001446	0.0656133	0.484065	0.714476
100003473	100001452	0.00378413	0.968413	0.98686
100003473	100001454	0.133705	0.191674	0.42742
100003473	100001456	-0.137739	0.140357	0.354028
100003473	100001461	-0.0125476	0.893653	0.954099
100003473	100001462	0.160043	0.0861383	0.26077
100003473	100001466	-0.0649708	0.569444	0.775325
100003473	100001467	0.250181	0.0396241	0.156187
100003473	100001468	0.0430554	0.646298	0.82446
100003473	100001485	-0.0034675	0.970531	0.987796
100003473	100001501	0.139646	0.134894	0.34547
100003473	100001509	0.0423262	0.65333	0.828746
100003473	100001510	0.0237497	0.800224	0.909627
100003473	100001511	0.144643	0.121348	0.323486
100003473	100001526	0.20767	0.0779033	0.244512
100003473	100001540	-0.0201284	0.830186	0.924238
100003473	100001541	-0.0101641	0.913767	0.963296
100003473	100001550	0.150817	0.106091	0.297194
100003473	100001551	0.0649983	0.488181	0.71762
100003473	100001562	0.150094	0.107796	0.300193
100003473	100001567	0.0240341	0.797882	0.908423
100003473	100001569	0.0330758	0.724482	0.869867
100003473	100001570	0.0569715	0.543552	0.757685
100003473	100001571	0.137462	0.141163	0.355307
100003473	100001577	-0.0661556	0.519695	0.740763
100003473	100001579	0.0468843	0.61724	0.806223
100003473	100001580	0.0701228	0.460492	0.696313
100003473	100001586	0.0955001	0.316522	0.569598
100003473	100001590	-0.0449995	0.637551	0.819087
100003473	100001593	-0.0264252	0.778269	0.898396
100003473	100001594	0.0139238	0.882069	0.948767
100003473	100001597	0.0918724	0.333141	0.585394
100003473	100001604	0.126538	0.18369	0.416811
100003473	100001605	0.27853	0.00246569	0.0205756
100003473	100001606	0.043509	0.642826	0.822373
100003473	100001609	-0.0626379	0.504146	0.729577
100003473	100001612	-0.00143506	0.988019	0.995066
100003473	100001613	0.0823896	0.379266	0.628253
100003473	100001614	0.036551	0.696882	0.854194
100003473	100001615	-0.0426095	0.649718	0.826565
100003473	100001617	0.0115572	0.911015	0.962041
100003473	100001619	0.0387057	0.692237	0.851448
100003473	100001620	-0.0193365	0.836772	0.927418
100003473	100001624	0.0650869	0.533114	0.750341
100003473	100001635	0.120848	0.219444	0.462942
100003473	100001654	-0.0168454	0.857562	0.937313
100003473	100001655	-0.127954	0.191169	0.426744
100003473	100001657	-0.0522431	0.577553	0.780534
100003473	100001658	-0.103229	0.280963	0.533131
100003473	100001662	-0.0402952	0.667583	0.837232
100003473	100001664	0.0688552	0.549169	0.761489
100003473	100001668	-0.0374966	0.689438	0.849933
100003473	100001723	0.170779	0.0800651	0.248791
100003473	100001730	-0.0403029	0.667523	0.837208
100003473	100001731	-0.0902703	0.414149	0.658964
100003473	100001733	0.0149627	0.875011	0.945501
100003473	100001734	0.0344674	0.713385	0.86374
100003473	100001739	0.114481	0.221075	0.464958
100003473	100001740	0.0647907	0.489574	0.718656
100003473	100001743	0.182547	0.0498424	0.182329
100003473	100001755	0.103694	0.267984	0.519158
100003473	100001756	0.1237	0.185854	0.419752
100003473	100001757	0.247037	0.00777652	0.0491513
100003473	100001765	0.0331407	0.767554	0.892819
100003473	100001767	0.129259	0.168577	0.395753
100003473	100001768	-0.123256	0.348121	0.599519
100003473	100001777	-0.0233576	0.803455	0.911085
100003473	100001778	-0.0886787	0.343831	0.595563
100003473	100001806	0.119397	0.262337	0.512979
100003473	100001810	-0.0322839	0.730822	0.873428
100003473	100001843	0.02746	0.770812	0.894503
100003473	100001851	-0.013524	0.885432	0.950393
100003473	100001856	-0.00730404	0.937974	0.974073
100003473	100001868	0.114096	0.230976	0.477069
100003473	100001869	0.0525737	0.575144	0.779067
100003473	100001870	-0.137993	0.13962	0.352929
100003473	100001872	-0.0465097	0.649281	0.826273
100003473	100001876	-0.111721	0.232484	0.478834
100003473	100001882	0.00918771	0.922024	0.96704
100003473	100001925	0.0577767	0.588571	0.787762
100003473	100001948	0.0243186	0.795542	0.907204
100003473	100001950	0.156499	0.0934169	0.274543
100003473	100001951	0.128725	0.199524	0.437784
100003473	100001956	-0.0599162	0.522886	0.743149
100003473	100001977	0.0656441	0.48386	0.714307
100003473	100001987	0.0234575	0.802631	0.910719
100003473	100001988	-0.141921	0.132006	0.340881
100003473	100001989	0.0553339	0.555216	0.765791
100003473	100001990	-0.100419	0.283474	0.535834
100003473	100001992	-0.0231115	0.805484	0.912135
100003473	100001993	-0.0821282	0.380785	0.629669
100003473	100001994	-0.00708876	0.939799	0.974817
100003473	100001999	-0.00930304	0.921048	0.966584
100003473	100002003	0.0173093	0.863592	0.940212
100003473	100002008	-0.0467677	0.624376	0.810876
100003473	100002009	-0.0806135	0.389661	0.637496
100003473	100002014	-0.0838888	0.370624	0.620456
100003473	100002015	0.0842934	0.51129	0.734734
100003473	100002017	0.0926581	0.382356	0.631025
100003473	100002018	-0.120634	0.199064	0.437207
100003473	100002021	-0.0609072	0.52162	0.742165
100003473	100002024	0.00501812	0.957741	0.982451
100003473	100002026	0.037142	0.693516	0.852175
100003473	100002027	0.00100213	0.991519	0.996429
100003473	100002028	-0.0554415	0.554446	0.765204
100003473	100002029	0.00260275	0.981369	0.992356
100003473	100002049	-0.168442	0.190638	0.426068
100003473	100002067	-0.0454388	0.628144	0.813181
100003473	100002070	0.019275	0.837284	0.927674
100003473	100002094	-0.0622962	0.512151	0.735236
100003473	100002102	0.102967	0.273495	0.52508
100003473	100002103	-0.110898	0.235963	0.48291
100003473	100002106	-0.0916004	0.328104	0.580648
100003473	100002107	-0.106493	0.255212	0.504976
100003473	100002113	0.0773514	0.484325	0.714614
100003473	100002122	0.135477	0.148845	0.366918
100003473	100002126	0.0195518	0.83498	0.926581
100003473	100002128	-0.00204458	0.983009	0.993015
100003473	100002129	0.0799062	0.393848	0.641326
100003473	100002137	0.193494	0.105923	0.296915
100003473	100002152	0.00909908	0.923798	0.967843
100003473	100002154	0.103287	0.26988	0.521185
100003473	100002167	0.113174	0.226427	0.471544
100003473	100002185	-0.107226	0.2583	0.508494
100003473	100002196	0.0310998	0.740336	0.878566
100003473	100002199	0.0226118	0.80961	0.914314
100003473	100002227	-0.208764	0.0875475	0.263454
100003473	100002241	0.0318626	0.774914	0.896783
100003473	100002253	0.200415	0.0375538	0.150635
100003473	100002259	-0.0722562	0.440824	0.680928
100003473	100002284	-0.0702649	0.453552	0.690962
100003473	100002356	0.194157	0.0367615	0.148433
100003473	100002367	-0.103225	0.270167	0.521491
100003473	100002376	0.147446	0.145278	0.361504
100003473	100002397	0.0816745	0.383431	0.631976
100003473	100002417	0.147726	0.11353	0.310238
100003473	100002458	-0.0789605	0.399487	0.646295
100003473	100002462	-0.109015	0.244066	0.492292
100003473	100002466	0.0519356	0.579798	0.781971
100003473	100002488	-0.0645985	0.490866	0.719661
100003473	100002500	-0.040101	0.670466	0.838792
100003473	100002514	-0.00290395	0.975537	0.989935
100003473	100002528	-0.156745	0.0928965	0.273632
100003473	100002537	0.107677	0.249936	0.499083
100003473	100002544	0.16987	0.122392	0.325202
100003473	100002613	0.216718	0.0236058	0.109341
100003473	100002749	0.0950755	0.310007	0.56301
100003473	100002761	-0.00104795	0.991412	0.996392
100003473	100002769	0.0464229	0.620711	0.808473
100003473	100002784	0.011648	0.901237	0.957484
100003473	100002796	-0.0557567	0.552193	0.763587
100003473	100002825	-0.0908218	0.479004	0.710628
100003473	100002873	0.0281346	0.771507	0.8949
100003473	100002875	0.00698112	0.940711	0.975234
100003473	100002911	-0.162811	0.0807748	0.250206
100003473	100002927	0.16727	0.0726996	0.2339
100003473	100002945	0.174525	0.0632888	0.21371
100003473	100002951	-0.05069	0.588933	0.788022
100003473	100002952	-0.0072656	0.9383	0.974224
100003473	100002953	0.0809441	0.387713	0.635787
100003473	100002989	0.0571868	0.542028	0.75662
100003473	100002990	0.0726022	0.438633	0.67913
100003473	100003000	-0.0310998	0.740336	0.878566
100003473	100003001	-0.0149771	0.873219	0.944676
100003473	100003119	0.108629	0.254242	0.503905
100003473	100003151	0.0528505	0.573131	0.777773
100003473	100003169	0.0669734	0.491023	0.719784
100003473	100003179	0.0348749	0.710147	0.86186
100003473	100003183	-0.0852186	0.45819	0.6946
100003473	100003185	-0.076444	0.46398	0.698948
100003473	100003210	-0.00675874	0.951644	0.979846
100003473	100003240	0.131246	0.165852	0.391859
100003473	100003258	0.0363587	0.698399	0.854989
100003473	100003260	0.0874343	0.409871	0.655263
100003473	100003271	-0.0678661	0.469152	0.703008
100003473	100003397	0.0754008	0.421142	0.664766
100003473	100003415	-0.0407027	0.664423	0.835447
100003473	100003432	-0.027972	0.824948	0.921771
100003473	100003434	-0.0640973	0.539372	0.754762
100003473	100003470	-0.149487	0.109244	0.302823
100003589	35	0.18019	0.0645543	0.216455
100003589	50	0.267056	0.00499781	0.0352958
100003589	55	-0.0666296	0.491214	0.719938
100003589	62	-0.112142	0.301077	0.554184
100003589	93	-0.142721	0.13875	0.351526
100003589	98	-0.0810212	0.402305	0.648761
100003589	111	-0.0385228	0.69085	0.850695
100003589	112	0.119507	0.21581	0.458431
100003589	117	0.0113192	0.92269	0.967355
100003589	132	0.390335	2.71753e-05	0.000511322
100003589	136	-0.064849	0.504906	0.730071
100003589	143	-0.200352	0.0404373	0.158368
100003589	144	0.0323085	0.762423	0.890245
100003589	158	0.173598	0.0710343	0.230386
100003589	171	0.0655639	0.498187	0.725032
100003589	179	0.110582	0.286048	0.538545
100003589	180	0.145946	0.129957	0.337558
100003589	181	0.0305162	0.752763	0.885254
100003589	182	-0.112622	0.24363	0.491742
100003589	189	-0.0151886	0.875438	0.945711
100003589	192	-0.0177185	0.854902	0.936116
100003589	194	0.0711704	0.462091	0.697537
100003589	197	-0.0693837	0.47552	0.708062
100003589	207	0.375155	5.83448e-05	0.000978384
100003589	208	0.307931	0.0048875	0.0347075
100003589	209	0.428515	3.34317e-06	8.27922e-05
100003589	212	-0.20655	0.0336444	0.139762
100003589	213	0.103512	0.284115	0.536469
100003589	229	0.120536	0.211856	0.453422
100003589	231	0.0368085	0.703953	0.858239
100003589	234	0.307868	0.00112733	0.0111295
100003589	235	-0.0864827	0.382701	0.631331
100003589	240	0.105644	0.274263	0.525918
100003589	241	-0.0670566	0.492546	0.720905
100003589	244	-0.115065	0.235695	0.482576
100003589	250	0.122964	0.202728	0.441984
100003589	252	0.402669	1.41998e-05	0.000292627
100003589	254	-0.0177185	0.854902	0.936116
100003589	266	-0.174099	0.0702117	0.228644
100003589	267	0.275109	0.00378926	0.0286085
100003589	272	0.0883289	0.39723	0.644297
100003589	273	0.115726	0.230794	0.476857
100003589	275	-0.0334075	0.7302	0.873091
100003589	278	0.129033	0.181152	0.413365
100003589	279	0.0566769	0.558297	0.767813
100003589	297	0.456093	6.22754e-07	1.87001e-05
100003589	302	0.0896972	0.377278	0.626448
100003589	310	-0.0580484	0.548798	0.761218
100003589	313	0.466732	3.12773e-07	1.00919e-05
100003589	327	0.313726	0.00111829	0.0110584
100003589	330	0.234538	0.0140978	0.0759313
100003589	331	0.12705	0.188008	0.422556
100003589	338	0.0637476	0.51019	0.733958
100003589	339	0.0365505	0.708579	0.860936
100003589	340	0.119757	0.214843	0.45717
100003589	342	-0.0920582	0.341067	0.59305
100003589	344	-0.0786674	0.416158	0.660594
100003589	355	0.253665	0.00777958	0.0491628
100003589	356	0.183857	0.0556533	0.196178
100003589	358	0.25701	0.00697975	0.045319
100003589	361	0.0217777	0.83675	0.927416
100003589	362	0.449333	1.2049e-06	3.35984e-05
100003589	363	-0.0121861	0.899918	0.956942
100003589	376	0.00511537	0.957899	0.98253
100003589	381	-0.0452321	0.640477	0.82098
100003589	391	0.0284867	0.768727	0.893428
100003589	397	0.0424057	0.661516	0.833669
100003589	407	0.10784	0.264354	0.515267
100003589	409	0.245658	0.0100309	0.0592671
100003589	415	0.199416	0.0376273	0.150838
100003589	418	0.152231	0.128579	0.335292
100003589	424	0.15677	0.103539	0.292707
100003589	432	0.38837	3.0064e-05	0.000556424
100003589	439	0.162571	0.0912242	0.270497
100003589	444	0.11365	0.239323	0.486853
100003589	445	0.203151	0.0341201	0.141132
100003589	452	0.0989065	0.306203	0.559329
100003589	460	-0.055398	0.567224	0.773858
100003589	461	0.0197387	0.838571	0.928291
100003589	466	-0.000834028	0.993133	0.997138
100003589	480	0.245445	0.0100979	0.0595452
100003589	482	0.199518	0.0375277	0.150566
100003589	491	0.0754264	0.44222	0.682002
100003589	498	0.00537485	0.955765	0.981573
100003589	500	0.00428327	0.965749	0.985769
100003589	501	0.00478176	0.960642	0.983752
100003589	503	0.122306	0.205173	0.445051
100003589	504	0.29734	0.00169023	0.0153221
100003589	512	0.482096	1.10921e-07	3.98595e-06
100003589	519	0.0773515	0.424023	0.667174
100003589	533	-0.0480771	0.619584	0.807714
100003589	535	0.11466	0.235145	0.481865
100003589	537	-0.0260495	0.788026	0.903575
100003589	561	0.194699	0.0424844	0.163716
100003589	563	0.353489	0.00016294	0.00230839
100003589	564	0.254573	0.00755482	0.0480993
100003589	565	-0.0750718	0.437848	0.678567
100003589	566	-0.0182652	0.850476	0.933999
100003589	572	-0.102122	0.290667	0.543489
100003589	796	-0.148837	0.122442	0.325285
100003589	798	0.266877	0.012463	0.0694868
100003589	799	0.0311556	0.747754	0.882544
100003589	800	0.0985451	0.307983	0.560968
100003589	803	-0.144324	0.134324	0.344546
100003589	806	0.0852377	0.378181	0.627339
100003589	811	0.282763	0.00289049	0.0232709
100003589	815	0.0819294	0.397033	0.644139
100003589	821	0.207868	0.0300878	0.129428
100003589	823	0.119099	0.217392	0.460427
100003589	825	0.237587	0.0128604	0.0710671
100003589	826	-0.171878	0.115741	0.313965
100003589	827	0.277767	0.00768109	0.0486958
100003589	828	-0.0818124	0.440739	0.680862
100003589	849	0.165589	0.0898169	0.267793
100003589	878	-0.0754332	0.435639	0.676795
100003589	880	0.0886529	0.380426	0.629341
100003589	881	-0.0359229	0.720008	0.867404
100003589	888	-0.00905384	0.925556	0.968686
100003589	891	0.127134	0.187716	0.422211
100003589	892	0.0112223	0.907797	0.960547
100003589	893	0.25841	0.0066674	0.0437924
100003589	913	0.356056	0.00014482	0.00209587
100003589	917	0.282504	0.0029175	0.0234305
100003589	922	0.153384	0.177152	0.407617
100003589	923	0.00961831	0.930803	0.970968
100003589	925	0.0808081	0.403548	0.649785
100003589	926	-0.042415	0.661446	0.833641
100003589	932	-0.0320823	0.740514	0.878659
100003589	935	-0.101826	0.348	0.599405
100003589	980	0.0779353	0.420523	0.664225
100003589	1001	0.00506904	0.95828	0.982705
100003589	1002	0.0454545	0.638833	0.819898
100003589	1004	0.0385506	0.690639	0.850572
100003589	1021	0.296914	0.00171764	0.0155216
100003589	1022	0.0168288	0.862113	0.939528
100003589	1023	0.000546752	0.995498	0.998149
100003589	1024	-0.013502	0.889177	0.952076
100003589	1025	-0.0324066	0.737985	0.877368
100003589	1026	0.378593	4.92347e-05	0.000847283
100003589	1052	-0.0174312	0.857229	0.937161
100003589	1053	-0.183245	0.0564864	0.198134
100003589	1082	0.00658882	0.945788	0.977345
100003589	1083	0.237531	0.0128821	0.0711593
100003589	1084	0.0299416	0.757272	0.887546
100003589	1087	0.20101	0.0360951	0.146622
100003589	1090	0.100158	0.300096	0.553231
100003589	1094	0.227393	0.0174104	0.088221
100003589	1102	0.173246	0.0716179	0.231641
100003589	1105	-0.0525067	0.587653	0.787128
100003589	1110	0.0715782	0.459523	0.695594
100003589	1111	-0.088963	0.357615	0.608421
100003589	1113	-0.105847	0.273333	0.524908
100003589	1114	0.0554629	0.56677	0.773565
100003589	1124	0.0192846	0.842236	0.930054
100003589	1125	-0.0703779	0.512229	0.735277
100003589	1128	-0.0427764	0.658741	0.832037
100003589	1134	0.0654064	0.499222	0.725864
100003589	1135	-0.0378371	0.696081	0.853716
100003589	1136	-0.0896743	0.360638	0.611286
100003589	1137	0.183357	0.0563342	0.197766
100003589	1140	0.0530627	0.583698	0.784545
100003589	1143	-0.0604022	0.532682	0.750061
100003589	1162	0.254694	0.00752544	0.0479558
100003589	1215	0.195111	0.054196	0.192746
100003589	1221	-0.198035	0.0389983	0.154489
100003589	1224	0.177787	0.0643834	0.216094
100003589	1231	0.140302	0.145637	0.362047
100003589	1235	0.0477342	0.622086	0.809379
100003589	1239	0.0297007	0.759165	0.888582
100003589	1242	0.196228	0.0408556	0.159411
100003589	1254	0.128783	0.182007	0.414476
100003589	1256	-0.00356779	0.970629	0.987815
100003589	1258	-0.0439242	0.679301	0.843906
100003589	1268	-0.0340932	0.724881	0.870095
100003589	1342	0.230618	0.01584	0.0825076
100003589	1442	-0.0328885	0.734234	0.875304
100003589	1488	-0.0188194	0.887495	0.95131
100003589	1489	0.261978	0.00592636	0.0400956
100003589	1518	-0.217162	0.0233143	0.10839
100003589	1526	-0.0176351	0.855577	0.936452
100003589	1528	-0.0760078	0.432141	0.673885
100003589	1537	-0.0576499	0.55155	0.763204
100003589	1538	-0.081744	0.398106	0.645057
100003589	1539	-0.0265684	0.783905	0.901427
100003589	1547	-0.0469095	0.628124	0.813174
100003589	1628	-0.163021	0.0965917	0.280373
100003589	1629	-0.131394	0.197175	0.43479
100003589	1648	-0.0603744	0.532871	0.750171
100003589	1869	0.0771385	0.427485	0.669973
100003589	2029	-0.0944861	0.328431	0.580937
100003589	2050	-0.097257	0.31438	0.567427
100003589	2051	-0.0195626	0.839992	0.928965
100003589	2054	0.145343	0.131566	0.340166
100003589	100000007	0.131637	0.17243	0.401127
100003589	100000008	-0.0676304	0.484713	0.714909
100003589	100000010	0.0345354	0.72781	0.871796
100003589	100000011	0.0905218	0.409993	0.655355
100003589	100000014	0.135446	0.160236	0.383851
100003589	100000015	-0.0868454	0.373753	0.623342
100003589	100000016	-0.167112	0.138444	0.351062
100003589	100000036	0.0832916	0.389204	0.637099
100003589	100000039	0.221286	0.0207553	0.0998741
100003589	100000042	0.0376795	0.697284	0.854407
100003589	100000054	-0.195135	0.042015	0.16247
100003589	100000096	-0.098786	0.306796	0.559874
100003589	100000257	-0.00113984	0.990615	0.996056
100003589	100000258	-0.0228806	0.87209	0.944151
100003589	100000263	0.0234918	0.808418	0.913674
100003589	100000265	-0.0578538	0.550141	0.762132
100003589	100000269	0.284506	0.0027149	0.0221645
100003589	100000276	0.354017	0.000159048	0.00226425
100003589	100000282	0.0333914	0.731544	0.873821
100003589	100000285	-0.0359008	0.755003	0.88637
100003589	100000295	0.124028	0.295815	0.548791
100003589	100000406	0.0591975	0.540901	0.755868
100003589	100000409	0.0765938	0.473047	0.70614
100003589	100000436	-0.0210329	0.864817	0.940794
100003589	100000437	0.0261236	0.787437	0.903251
100003589	100000442	-0.0142807	0.883377	0.949369
100003589	100000445	-0.108702	0.260533	0.511001
100003589	100000453	0.0786303	0.427537	0.67
100003589	100000463	-0.033148	0.732216	0.874183
100003589	100000467	0.0737374	0.446058	0.684949
100003589	100000487	0.0475173	0.677522	0.842893
100003589	100000491	-0.0906035	0.348783	0.600187
100003589	100000551	0.00937819	0.922898	0.967444
100003589	100000580	0.267047	0.00499938	0.0353035
100003589	100000616	0.114966	0.233891	0.480481
100003589	100000626	0.0748031	0.439494	0.67983
100003589	100000630	0.39532	2.74121e-05	0.000514966
100003589	100000639	0.399787	1.65636e-05	0.000334271
100003589	100000656	0.0722732	0.455165	0.692256
100003589	100000657	-0.000231675	0.998092	0.999202
100003589	100000665	0.051858	0.592282	0.790292
100003589	100000672	-0.146557	0.128338	0.334925
100003589	100000706	0.137681	0.15533	0.376725
100003589	100000707	-0.0303591	0.756241	0.887008
100003589	100000708	-0.101677	0.292784	0.545728
100003589	100000711	-0.0405686	0.705825	0.859442
100003589	100000715	-0.0131627	0.898178	0.956176
100003589	100000743	-0.104207	0.280877	0.533027
100003589	100000765	-0.079304	0.533343	0.750523
100003589	100000773	-0.0748679	0.439097	0.679493
100003589	100000774	-0.0273098	0.778029	0.898282
100003589	100000776	-0.00841442	0.9308	0.970967
100003589	100000781	0.107877	0.264189	0.515098
100003589	100000784	0.0511074	0.628515	0.813394
100003589	100000787	0.163175	0.0915337	0.271104
100003589	100000792	0.177129	0.0653933	0.218308
100003589	100000802	0.127523	0.186358	0.420433
100003589	100000808	0.103297	0.32987	0.582336
100003589	100000827	-0.104541	0.279331	0.531336
100003589	100000840	0.0587601	0.549629	0.761815
100003589	100000841	0.000250209	0.99794	0.999142
100003589	100000846	-0.0124922	0.899352	0.956705
100003589	100000856	0.0503012	0.603458	0.79743
100003589	100000863	0.0988046	0.306705	0.55978
100003589	100000900	0.109795	0.255739	0.505614
100003589	100000924	-0.0668335	0.489886	0.718925
100003589	100000936	0.107599	0.265429	0.516366
100003589	100000943	0.0533011	0.643026	0.822462
100003589	100000961	0.117626	0.223176	0.467544
100003589	100000963	-0.173459	0.0712642	0.230889
100003589	100000997	0.0201094	0.835582	0.926854
100003589	100001002	0.0387731	0.688946	0.84964
100003589	100001006	-0.0926049	0.338195	0.590321
100003589	100001007	0.000417014	0.996566	0.998577
100003589	100001022	0.164915	0.0865894	0.26166
100003589	100001026	-0.116271	0.26971	0.52103
100003589	100001034	-0.126365	0.190422	0.425775
100003589	100001040	-0.1507	0.11778	0.317393
100003589	100001048	0.0864918	0.380316	0.629236
100003589	100001051	0.0385321	0.69078	0.850662
100003589	100001054	0.222927	0.0198067	0.0966229
100003589	100001055	-0.0108053	0.911209	0.962138
100003589	100001064	-0.152875	0.143481	0.358813
100003589	100001073	0.167149	0.0823507	0.253402
100003589	100001083	-0.0259122	0.799039	0.90901
100003589	100001086	-0.00299902	0.977239	0.990636
100003589	100001092	-0.0945139	0.328288	0.580813
100003589	100001102	0.0513205	0.59613	0.792754
100003589	100001104	0.112937	0.242305	0.490268
100003589	100001106	0.140432	0.19189	0.427728
100003589	100001108	-0.106718	0.278569	0.530592
100003589	100001112	0.0576221	0.551742	0.763306
100003589	100001121	-0.100083	0.300455	0.553571
100003589	100001125	0.458684	6.97797e-06	0.00015811
100003589	100001126	0.070565	0.468019	0.702061
100003589	100001145	-0.0645269	0.525727	0.745181
100003589	100001148	0.041064	0.714144	0.864207
100003589	100001149	-0.11749	0.305625	0.558764
100003589	100001150	-0.00928882	0.925074	0.968442
100003589	100001151	-0.010841	0.933914	0.972294
100003589	100001162	0.0989714	0.305885	0.559024
100003589	100001167	0.156454	0.104243	0.293966
100003589	100001170	-0.0229728	0.812572	0.915834
100003589	100001178	-0.121759	0.207221	0.447626
100003589	100001181	-0.0178044	0.85973	0.938367
100003589	100001182	0.174775	0.0691118	0.226364
100003589	100001193	0.153146	0.111868	0.307404
100003589	100001195	0.203318	0.040407	0.158285
100003589	100001197	-0.0686498	0.478139	0.710019
100003589	100001198	0.0794458	0.411546	0.656699
100003589	100001207	0.0795224	0.429238	0.671475
100003589	100001208	-0.120931	0.223677	0.468149
100003589	100001211	0.0566945	0.563771	0.771488
100003589	100001212	-0.203206	0.03407	0.140992
100003589	100001229	-0.103029	0.348081	0.599479
100003589	100001232	0.0115434	0.908786	0.961038
100003589	100001247	0.0530535	0.583764	0.78459
100003589	100001251	0.0323232	0.738635	0.877733
100003589	100001253	0.125049	0.195118	0.432145
100003589	100001254	-0.0908164	0.347647	0.599094
100003589	100001256	-0.0628209	0.516371	0.738366
100003589	100001257	0.113015	0.300182	0.553321
100003589	100001263	0.0214994	0.824393	0.921497
100003589	100001266	0.0697526	0.471081	0.704498
100003589	100001267	-0.205999	0.038761	0.153862
100003589	100001270	0.00935038	0.923125	0.967529
100003589	100001271	0.061264	0.526841	0.745986
100003589	100001272	0.0225002	0.816359	0.917582
100003589	100001274	0.170392	0.076492	0.241629
100003589	100001276	0.00802521	0.933994	0.972349
100003589	100001277	0.0632101	0.513771	0.73647
100003589	100001278	0.101918	0.291636	0.544487
100003589	100001279	0.0723919	0.505197	0.730292
100003589	100001287	0.129821	0.178481	0.40956
100003589	100001293	0.224166	0.0196873	0.0962129
100003589	100001294	0.109072	0.258901	0.509183
100003589	100001295	0.245382	0.0104771	0.0611636
100003589	100001296	-0.129284	0.180301	0.412176
100003589	100001300	0.0680474	0.482018	0.712934
100003589	100001310	0.0666122	0.528114	0.746867
100003589	100001313	0.0482995	0.617963	0.806658
100003589	100001314	0.2665	0.00509273	0.0358014
100003589	100001315	0.0273747	0.777516	0.898047
100003589	100001320	-0.0147901	0.878681	0.947289
100003589	100001322	-0.249784	0.0330703	0.138139
100003589	100001323	-0.156019	0.137508	0.349651
100003589	100001324	-0.314861	0.0062895	0.0419249
100003589	100001334	-0.0469171	0.671717	0.839518
100003589	100001335	0.1177	0.222883	0.467194
100003589	100001337	0.110694	0.251844	0.501217
100003589	100001359	0.0816606	0.398589	0.64549
100003589	100001386	-0.024954	0.799565	0.909259
100003589	100001391	-0.0120934	0.900676	0.957254
100003589	100001392	0.0697711	0.470963	0.704424
100003589	100001393	-0.0305347	0.752617	0.885174
100003589	100001395	0.0611991	0.527279	0.746271
100003589	100001396	-0.191549	0.0658681	0.219323
100003589	100001397	0.0262337	0.806117	0.912505
100003589	100001398	-0.227871	0.0724691	0.233399
100003589	100001399	0.0564794	0.567139	0.773801
100003589	100001400	0.0914558	0.344249	0.595991
100003589	100001402	-0.102209	0.346181	0.59772
100003589	100001403	-0.0569272	0.560287	0.769092
100003589	100001404	-0.0620307	0.634851	0.817483
100003589	100001405	0.0946629	0.332107	0.584438
100003589	100001409	-0.103094	0.297677	0.550759
100003589	100001412	-0.0579094	0.549757	0.7619
100003589	100001413	0.103109	0.288281	0.541043
100003589	100001415	0.10025	0.299646	0.552795
100003589	100001416	0.0521638	0.590097	0.788817
100003589	100001417	0.061264	0.526841	0.745986
100003589	100001423	0.14324	0.137306	0.349316
100003589	100001425	0.276842	0.00356631	0.0273315
100003589	100001426	0.0821271	0.402626	0.649058
100003589	100001433	-0.0451008	0.691185	0.850896
100003589	100001437	0.0671671	0.487717	0.717253
100003589	100001445	0.104042	0.300479	0.553601
100003589	100001446	0.14336	0.136972	0.348784
100003589	100001452	-0.122394	0.215807	0.458428
100003589	100001454	-0.00222315	0.983127	0.993072
100003589	100001456	0.134093	0.164492	0.389916
100003589	100001461	0.182513	0.057497	0.200514
100003589	100001462	-0.0188917	0.846128	0.931827
100003589	100001466	-0.194578	0.101452	0.28909
100003589	100001467	-0.0793498	0.533106	0.750337
100003589	100001468	-0.0254008	0.793185	0.906107
100003589	100001485	0.0077472	0.936276	0.973313
100003589	100001501	-0.0632008	0.513832	0.736515
100003589	100001509	-0.020935	0.830521	0.924443
100003589	100001510	0.0698545	0.470432	0.703997
100003589	100001511	-0.0172088	0.859032	0.938008
100003589	100001526	0.0561098	0.651996	0.827946
100003589	100001540	0.123603	0.200372	0.438868
100003589	100001541	0.072023	0.456731	0.6935
100003589	100001550	-0.0876842	0.364595	0.6149
100003589	100001551	0.0415253	0.668124	0.837513
100003589	100001562	0.0461959	0.633367	0.816548
100003589	100001567	0.0767491	0.427651	0.670078
100003589	100001569	-0.0271615	0.779204	0.89885
100003589	100001570	-0.00562506	0.953708	0.980705
100003589	100001571	-0.00873876	0.92814	0.969853
100003589	100001577	0.108099	0.302356	0.555537
100003589	100001579	-0.00429061	0.964682	0.985335
100003589	100001580	0.105671	0.276401	0.528265
100003589	100001586	-0.127833	0.191592	0.427318
100003589	100001590	-0.177883	0.070829	0.229954
100003589	100001593	0.106209	0.271689	0.523147
100003589	100001594	0.0934946	0.333555	0.58578
100003589	100001597	-0.0849886	0.388682	0.636645
100003589	100001604	0.0221784	0.819778	0.91921
100003589	100001605	0.130145	0.177389	0.407981
100003589	100001606	-0.068205	0.481001	0.712127
100003589	100001609	0.0401075	0.67882	0.843643
100003589	100001612	0.204785	0.0343528	0.141807
100003589	100001613	0.092086	0.340921	0.592935
100003589	100001614	0.0957372	0.322038	0.574995
100003589	100001615	0.0135669	0.888648	0.951832
100003589	100001617	0.0934475	0.403694	0.649933
100003589	100001619	0.165437	0.099986	0.286402
100003589	100001620	0.365786	9.17854e-05	0.00143148
100003589	100001624	0.217692	0.041606	0.161404
100003589	100001635	-0.134141	0.181101	0.413309
100003589	100001654	0.0887777	0.358622	0.609404
100003589	100001655	0.00449716	0.965129	0.985514
100003589	100001657	0.0620888	0.521281	0.741916
100003589	100001658	0.0396554	0.68651	0.848237
100003589	100001662	0.250866	0.00850981	0.052525
100003589	100001664	0.112183	0.381376	0.630133
100003589	100001668	-0.128236	0.183885	0.417069
100003589	100001723	0.111801	0.278152	0.530125
100003589	100001730	-0.165073	0.0862848	0.261057
100003589	100001731	-0.084988	0.444915	0.684052
100003589	100001733	0.0917526	0.344955	0.596669
100003589	100001734	-0.0145306	0.880794	0.948232
100003589	100001739	0.0575572	0.552191	0.763587
100003589	100001740	-0.0647299	0.50368	0.72922
100003589	100001743	-0.0789176	0.414673	0.65943
100003589	100001755	-0.14602	0.12976	0.337206
100003589	100001756	-0.0285042	0.769647	0.893893
100003589	100001757	-0.114275	0.250398	0.499569
100003589	100001765	-0.124106	0.266621	0.51762
100003589	100001767	0.0141507	0.883889	0.949637
100003589	100001768	-0.222951	0.0868476	0.262154
100003589	100001777	0.073098	0.450022	0.688173
100003589	100001778	0.0534983	0.580609	0.78249
100003589	100001806	-0.200181	0.0696029	0.227445
100003589	100001810	0.171708	0.0742127	0.236985
100003589	100001843	-0.0435843	0.655773	0.830214
100003589	100001851	0.0390789	0.68662	0.848313
100003589	100001856	-0.0561394	0.562041	0.770412
100003589	100001868	-0.133426	0.172719	0.401484
100003589	100001869	-0.0462608	0.632889	0.816237
100003589	100001870	-0.14071	0.144458	0.360256
100003589	100001872	0.350953	0.000746205	0.00800569
100003589	100001876	0.0839496	0.385456	0.633774
100003589	100001882	-0.0808063	0.405774	0.651705
100003589	100001925	-0.173871	0.111513	0.306779
100003589	100001948	-0.071328	0.461098	0.696785
100003589	100001950	0.0658016	0.498655	0.725396
100003589	100001951	0.184372	0.0768646	0.242371
100003589	100001956	-0.0222964	0.817994	0.918367
100003589	100001977	-0.0243258	0.801754	0.91033
100003589	100001987	0.0525716	0.587191	0.786825
100003589	100001988	-0.0891669	0.35651	0.607336
100003589	100001989	0.14184	0.141228	0.355422
100003589	100001990	0.116875	0.226165	0.471191
100003589	100001992	0.0293393	0.762008	0.890032
100003589	100001993	0.182309	0.0577811	0.201192
100003589	100001994	0.145112	0.132189	0.34114
100003589	100001999	0.171207	0.0750729	0.238704
100003589	100002003	0.135538	0.195187	0.432218
100003589	100002008	0.14456	0.139283	0.352404
100003589	100002009	-0.120749	0.211043	0.452483
100003589	100002014	-0.131628	0.172461	0.401158
100003589	100002015	-0.0856227	0.501127	0.727294
100003589	100002017	0.0709515	0.54803	0.760759
100003589	100002018	0.124289	0.197867	0.435695
100003589	100002021	0.108436	0.268532	0.519774
100003589	100002024	0.0783183	0.424869	0.667844
100003589	100002026	0.165573	0.085323	0.259155
100003589	100002027	0.238065	0.0131	0.0720044
100003589	100002028	0.115661	0.231057	0.477165
100003589	100002029	-0.0712882	0.532418	0.749847
100003589	100002049	-0.0291909	0.823287	0.920995
100003589	100002067	0.170726	0.0759089	0.240472
100003589	100002070	0.297841	0.00165856	0.0150927
100003589	100002094	-0.145941	0.131786	0.34053
100003589	100002102	-0.00362339	0.970171	0.987622
100003589	100002103	0.00321564	0.973527	0.989013
100003589	100002106	-0.142888	0.138285	0.350808
100003589	100002107	-0.186832	0.0517442	0.186947
100003589	100002113	0.0469793	0.684946	0.8473
100003589	100002122	0.125225	0.194485	0.431274
100003589	100002126	0.109591	0.256628	0.506611
100003589	100002128	0.292382	0.00272721	0.0222431
100003589	100002129	0.213993	0.0254603	0.115346
100003589	100002137	0.0621053	0.59658	0.793055
100003589	100002152	0.152148	0.117707	0.317278
100003589	100002154	-0.0840793	0.384719	0.633069
100003589	100002167	0.379983	4.59437e-05	0.000798378
100003589	100002185	0.158444	0.108173	0.300878
100003589	100002196	0.120517	0.211927	0.45351
100003589	100002199	-0.00603047	0.950609	0.979396
100003589	100002227	0.0538138	0.677843	0.843084
100003589	100002241	-0.190696	0.0881438	0.264635
100003589	100002253	0.10023	0.326113	0.578834
100003589	100002259	0.0163933	0.865648	0.941179
100003589	100002284	0.00049115	0.995956	0.998352
100003589	100002356	0.0873135	0.366634	0.616813
100003589	100002367	0.030683	0.751455	0.884632
100003589	100002376	0.100313	0.352414	0.603567
100003589	100002397	0.0156056	0.872047	0.944127
100003589	100002417	-0.0116301	0.904463	0.959028
100003589	100002458	-0.114836	0.234423	0.481078
100003589	100002462	-0.0116208	0.904539	0.959071
100003589	100002466	0.0628301	0.516309	0.738321
100003589	100002488	-0.0319618	0.741454	0.879171
100003589	100002500	-0.0106414	0.91296	0.962999
100003589	100002514	-0.0459942	0.638049	0.819408
100003589	100002528	0.0392086	0.685635	0.84768
100003589	100002537	-0.0731721	0.449562	0.687807
100003589	100002544	0.0330667	0.765244	0.89169
100003589	100002613	-0.0369948	0.713402	0.863746
100003589	100002749	-0.0236957	0.806788	0.912841
100003589	100002761	0.0880309	0.36724	0.617337
100003589	100002769	-0.0774256	0.423577	0.666807
100003589	100002784	-0.102372	0.28948	0.542246
100003589	100002796	-0.010796	0.911285	0.962177
100003589	100002825	-0.204623	0.123367	0.326772
100003589	100002873	-0.0675237	0.49583	0.723303
100003589	100002875	-0.0340562	0.725169	0.870282
100003589	100002911	-0.035613	0.713141	0.863579
100003589	100002927	-0.0368177	0.703882	0.85821
100003589	100002945	0.118419	0.224431	0.469092
100003589	100002951	-0.041479	0.668472	0.837667
100003589	100002952	0.005866	0.951728	0.979882
100003589	100002953	0.19166	0.0458832	0.172498
100003589	100002989	-0.126976	0.188268	0.422886
100003589	100002990	-0.0947549	0.32705	0.57966
100003589	100003000	0.385812	3.42569e-05	0.000621891
100003589	100003001	0.318877	0.000726274	0.00783083
100003589	100003119	0.229862	0.0189081	0.0934969
100003589	100003151	0.0290057	0.764635	0.891394
100003589	100003169	0.309439	0.0012479	0.0120545
100003589	100003179	-0.0432305	0.655348	0.829999
100003589	100003183	0.397643	9.49834e-05	0.00147352
100003589	100003185	0.410118	2.48893e-05	0.000474228
100003589	100003210	0.515287	2.79111e-07	9.1096e-06
100003589	100003240	0.226402	0.0179195	0.0900244
100003589	100003258	0.0136781	0.887741	0.95142
100003589	100003260	-0.173628	0.116464	0.315181
100003589	100003271	0.283514	0.00281362	0.0227938
100003589	100003397	0.010379	0.914699	0.963686
100003589	100003415	0.0674358	0.485973	0.715918
100003589	100003432	0.166576	0.219816	0.46338
100003589	100003434	-0.0179348	0.86981	0.943007
100003589	100003470	-0.0222593	0.818291	0.918533
100003589	100003473	-0.110509	0.369646	0.619549
100003641	35	0.409492	5.19191e-08	2.00502e-06
100003641	50	0.323313	2.14921e-05	0.000418253
100003641	55	0.0333992	0.669244	0.838122
100003641	62	-0.119622	0.171877	0.400391
100003641	93	-0.213489	0.00574948	0.039224
100003641	98	-0.132499	0.0888044	0.26588
100003641	111	-0.194664	0.0119639	0.0674707
100003641	112	0.20095	0.00943078	0.0566389
100003641	117	0.000785868	0.993439	0.99725
100003641	132	0.494282	1.50728e-11	1.10371e-09
100003641	136	-0.0464216	0.553795	0.764777
100003641	143	0.0772973	0.332824	0.585066
100003641	144	-0.203256	0.016014	0.0831763
100003641	158	0.157845	0.0422471	0.163096
100003641	171	0.0826768	0.289609	0.542375
100003641	179	-0.00496793	0.952379	0.980152
100003641	180	0.00840291	0.914434	0.963593
100003641	181	-0.0271763	0.72817	0.872018
100003641	182	-0.106721	0.171149	0.399421
100003641	189	0.0461898	0.554566	0.765305
100003641	192	0.02643	0.735354	0.87596
100003641	194	0.0842443	0.28053	0.532664
100003641	197	-0.282746	0.000223364	0.00299598
100003641	207	0.0382484	0.625725	0.811691
100003641	208	0.490916	1.66307e-08	7.10141e-07
100003641	209	0.641144	1.34498e-20	2.82313e-18
100003641	212	-0.17199	0.0286367	0.1251
100003641	213	0.0985447	0.206538	0.446724
100003641	229	0.152539	0.0497651	0.182133
100003641	231	0.057186	0.464277	0.699211
100003641	234	0.305079	6.42417e-05	0.00106109
100003641	235	0.00256297	0.974586	0.989474
100003641	240	0.0994839	0.202224	0.441345
100003641	241	-0.171824	0.029813	0.128581
100003641	244	-0.0566115	0.468785	0.70271
100003641	250	0.14132	0.0693475	0.226883
100003641	252	0.574382	5.91749e-16	7.78935e-14
100003641	254	-0.0771242	0.323329	0.576227
100003641	266	0.00231913	0.976343	0.990258
100003641	267	0.572836	7.36944e-16	9.60196e-14
100003641	272	-0.0094667	0.910337	0.961742
100003641	273	0.0559451	0.474043	0.70685
100003641	275	-0.0411947	0.598214	0.794059
100003641	278	0.0934804	0.232374	0.478697
100003641	279	0.0597084	0.444773	0.683939
100003641	297	0.561222	3.69312e-15	4.41364e-13
100003641	302	0.101488	0.210422	0.45174
100003641	310	0.183959	0.0176672	0.0891547
100003641	313	0.56307	2.86964e-15	3.47817e-13
100003641	327	0.159606	0.0465669	0.174253
100003641	330	0.141871	0.0682577	0.224526
100003641	331	0.141975	0.0680543	0.224091
100003641	338	0.307366	5.62141e-05	0.000947895
100003641	339	0.0545255	0.486689	0.716473
100003641	340	0.201886	0.00909708	0.0551556
100003641	342	0.0536745	0.492198	0.720647
100003641	344	0.101059	0.195135	0.432166
100003641	355	0.0762427	0.328907	0.581341
100003641	356	0.0322501	0.679987	0.844313
100003641	358	0.457964	5.51069e-10	3.11944e-08
100003641	361	0.0078522	0.926107	0.968886
100003641	362	0.667862	5.11378e-22	1.22429e-19
100003641	363	0.144864	0.0625779	0.212098
100003641	376	0.0509041	0.51484	0.737233
100003641	381	0.0189872	0.808155	0.913558
100003641	391	0.125738	0.106485	0.297909
100003641	397	0.0675709	0.387038	0.635156
100003641	407	-0.0364358	0.64118	0.821427
100003641	409	0.288965	0.000159497	0.00226921
100003641	415	0.0615233	0.432444	0.674129
100003641	418	0.116954	0.14464	0.36054
100003641	424	0.0197664	0.800444	0.909728
100003641	432	0.484367	3.79202e-11	2.5968e-09
100003641	439	0.0814608	0.296785	0.549824
100003641	444	0.0640739	0.412137	0.657183
100003641	445	0.307286	5.64782e-05	0.000951691
100003641	452	-0.0162602	0.835285	0.926711
100003641	460	-0.0717566	0.358243	0.60901
100003641	461	0.00650878	0.933671	0.972208
100003641	466	0.00295595	0.969942	0.987496
100003641	480	0.206296	0.00766216	0.0486111
100003641	482	0.0263959	0.735683	0.876126
100003641	491	-0.00101518	0.989835	0.995774
100003641	498	0.134936	0.0830376	0.254755
100003641	500	-0.0905771	0.260791	0.511322
100003641	501	-0.109662	0.159588	0.382898
100003641	503	0.207541	0.0072953	0.0468604
100003641	504	0.61434	1.69738e-18	2.90789e-16
100003641	512	0.666675	1.08053e-22	2.7514e-20
100003641	519	-0.00497669	0.94926	0.978828
100003641	533	0.0813913	0.297199	0.550231
100003641	535	-0.0202714	0.795456	0.907157
100003641	537	-0.055974	0.473815	0.706668
100003641	561	0.285999	0.000187468	0.00259127
100003641	563	0.172644	0.0261293	0.117449
100003641	564	0.177656	0.0220277	0.104171
100003641	565	0.0944941	0.225902	0.470867
100003641	566	0.0656046	0.401035	0.647662
100003641	572	0.00585423	0.940328	0.975065
100003641	796	-0.158168	0.043094	0.165321
100003641	798	0.383651	2.8822e-06	7.27152e-05
100003641	799	0.0525622	0.501225	0.727352
100003641	800	0.182364	0.0186931	0.0927359
100003641	803	-0.137658	0.0769567	0.242567
100003641	806	0.082421	0.291108	0.543931
100003641	811	0.147683	0.057589	0.200736
100003641	815	0.0728532	0.350925	0.602257
100003641	821	0.0340052	0.663605	0.834967
100003641	823	-0.0551305	0.480514	0.711781
100003641	825	0.0910778	0.246107	0.494691
100003641	826	-0.180216	0.0417901	0.161889
100003641	827	0.289091	0.000420949	0.00503181
100003641	828	-0.0612185	0.480597	0.711827
100003641	849	0.04598	0.562467	0.770692
100003641	878	-0.0266608	0.733129	0.874679
100003641	880	0.0432932	0.59152	0.789756
100003641	881	-0.16546	0.0402929	0.157979
100003641	888	0.00854065	0.913037	0.963024
100003641	891	0.0296778	0.704268	0.85843
100003641	892	0.0559503	0.474001	0.706815
100003641	893	0.224747	0.00360135	0.0275272
100003641	913	0.592142	4.37488e-17	6.50179e-15
100003641	917	0.238089	0.00200884	0.0175379
100003641	922	0.183585	0.0485344	0.179133
100003641	923	-0.430329	2.34287e-07	7.80721e-06
100003641	925	0.0231139	0.767542	0.892812
100003641	926	0.0346466	0.657657	0.831368
100003641	932	-0.0266973	0.734355	0.875371
100003641	935	-0.148205	0.0862607	0.261018
100003641	980	0.014366	0.854246	0.935782
100003641	1001	0.0452375	0.562767	0.770829
100003641	1002	0.356246	2.46852e-06	6.34877e-05
100003641	1004	0.00537021	0.945254	0.977108
100003641	1021	0.0786576	0.313773	0.566797
100003641	1022	-0.0623594	0.424783	0.667766
100003641	1023	0.0325951	0.676755	0.842451
100003641	1024	-0.0275121	0.724945	0.870143
100003641	1025	0.0470083	0.547563	0.760429
100003641	1026	0.692128	5.3547e-25	1.6736e-22
100003641	1052	0.169482	0.0290407	0.126295
100003641	1053	-0.134973	0.082953	0.254605
100003641	1082	0.105397	0.17655	0.406819
100003641	1083	0.267487	0.000493992	0.00573028
100003641	1084	0.115904	0.137001	0.348831
100003641	1087	0.112393	0.149385	0.367679
100003641	1090	0.114031	0.143506	0.358845
100003641	1094	0.160462	0.0389051	0.154265
100003641	1102	0.0956445	0.220276	0.463975
100003641	1105	-0.0335461	0.667875	0.837371
100003641	1110	0.129521	0.0962792	0.279815
100003641	1111	-0.0503322	0.51958	0.740696
100003641	1113	0.0474648	0.543677	0.757764
100003641	1114	-0.0216382	0.781999	0.900412
100003641	1124	0.0133953	0.863995	0.940397
100003641	1125	-0.0766993	0.378405	0.627514
100003641	1128	-0.030655	0.695006	0.85307
100003641	1134	-0.0106158	0.892023	0.953381
100003641	1135	-0.0554578	0.479257	0.710829
100003641	1136	-0.0508115	0.518186	0.739716
100003641	1137	0.00453332	0.953775	0.980718
100003641	1140	-0.0061638	0.937179	0.973721
100003641	1143	0.0232674	0.766043	0.892037
100003641	1162	0.449204	1.27485e-09	6.75341e-08
100003641	1215	0.494572	2.2269e-10	1.34274e-08
100003641	1221	-0.0689889	0.37713	0.626307
100003641	1224	0.0524048	0.502509	0.728329
100003641	1231	0.00792414	0.919292	0.965885
100003641	1235	0.11164	0.152147	0.371861
100003641	1239	0.10626	0.173014	0.401883
100003641	1242	0.00155177	0.984169	0.993506
100003641	1254	0.0994957	0.20217	0.441266
100003641	1256	0.0103862	0.894344	0.954421
100003641	1258	-0.0547527	0.532926	0.750216
100003641	1268	0.0704725	0.366932	0.61704
100003641	1342	0.00925554	0.90579	0.959661
100003641	1442	-0.0734002	0.347311	0.598764
100003641	1488	-0.167133	0.105478	0.296122
100003641	1489	0.0772318	0.322653	0.575596
100003641	1518	-0.0460626	0.555658	0.766101
100003641	1526	0.0903163	0.247184	0.495907
100003641	1528	0.0531144	0.496732	0.723981
100003641	1537	0.0601059	0.441742	0.681632
100003641	1538	-0.0212211	0.786099	0.902504
100003641	1539	0.0763621	0.328148	0.580681
100003641	1547	0.0493196	0.528027	0.746806
100003641	1628	0.0296818	0.709456	0.861454
100003641	1629	-0.0226185	0.78713	0.903062
100003641	1648	0.0219739	0.779364	0.898943
100003641	1869	0.00223649	0.977186	0.990608
100003641	2029	-0.119014	0.126702	0.332264
100003641	2050	-0.0352054	0.652493	0.828207
100003641	2051	0.120357	0.122443	0.325286
100003641	2054	0.0800835	0.305054	0.558205
100003641	100000007	0.197016	0.0109535	0.0631904
100003641	100000008	-0.0912961	0.242072	0.489986
100003641	100000010	-0.00789828	0.921541	0.966791
100003641	100000011	-0.126898	0.151842	0.371396
100003641	100000014	0.048947	0.531152	0.748985
100003641	100000015	0.00528094	0.946991	0.977882
100003641	100000016	-0.194375	0.0285408	0.12479
100003641	100000036	0.0193991	0.804077	0.911403
100003641	100000039	0.306452	5.93023e-05	0.00099206
100003641	100000042	-0.0971871	0.21289	0.454694
100003641	100000054	0.0554886	0.477663	0.709667
100003641	100000096	0.0295448	0.706391	0.859771
100003641	100000257	0.114317	0.142498	0.357386
100003641	100000258	-0.546668	6.21381e-08	2.36245e-06
100003641	100000263	0.0259971	0.739531	0.87814
100003641	100000265	-0.155808	0.0450126	0.170303
100003641	100000269	0.490602	1.94787e-11	1.39993e-09
100003641	100000276	0.706032	2.32246e-26	8.00564e-24
100003641	100000282	0.119771	0.125444	0.33024
100003641	100000285	0.100202	0.295387	0.548376
100003641	100000295	0.185254	0.0515873	0.186562
100003641	100000406	0.110792	0.155302	0.376691
100003641	100000409	0.0869384	0.300141	0.553281
100003641	100000436	0.0310319	0.756851	0.887332
100003641	100000437	-0.00881041	0.910575	0.961826
100003641	100000442	0.0227008	0.772945	0.895747
100003641	100000445	-0.0917736	0.239607	0.487164
100003641	100000453	0.0232232	0.772097	0.895237
100003641	100000463	0.0835779	0.284366	0.53673
100003641	100000467	0.110544	0.156234	0.378065
100003641	100000487	-0.0944983	0.323868	0.576728
100003641	100000491	-0.00639204	0.934858	0.972741
100003641	100000551	-0.00182855	0.981346	0.992345
100003641	100000580	0.0426914	0.584974	0.785395
100003641	100000616	0.219933	0.00441092	0.032122
100003641	100000626	0.213925	0.00564842	0.0387124
100003641	100000630	0.554044	7.53407e-14	7.69435e-12
100003641	100000639	0.666155	1.19793e-22	3.03227e-20
100003641	100000656	0.271749	0.000397603	0.00480428
100003641	100000657	0.147236	0.0583581	0.202457
100003641	100000665	0.0504765	0.518382	0.739812
100003641	100000672	0.0619279	0.428001	0.670384
100003641	100000706	0.0207999	0.790873	0.904943
100003641	100000707	0.00634334	0.935551	0.973053
100003641	100000708	0.0946135	0.225313	0.47013
100003641	100000711	-0.101303	0.23884	0.486296
100003641	100000715	0.0648608	0.436687	0.677672
100003641	100000743	-0.000863116	0.991194	0.996287
100003641	100000765	-0.154937	0.135937	0.34711
100003641	100000773	-0.121809	0.117965	0.317735
100003641	100000774	-0.0530108	0.497574	0.724583
100003641	100000776	-0.0153144	0.844741	0.931189
100003641	100000781	0.0350506	0.653921	0.829125
100003641	100000784	0.0366646	0.664874	0.835685
100003641	100000787	0.26426	0.000603898	0.00675022
100003641	100000792	0.151469	0.0514091	0.186105
100003641	100000802	0.0659313	0.398689	0.645577
100003641	100000808	0.030294	0.720429	0.867611
100003641	100000827	-0.112313	0.149677	0.36811
100003641	100000840	0.153671	0.0494628	0.181414
100003641	100000841	0.139107	0.0738682	0.23632
100003641	100000846	0.0174086	0.826506	0.922469
100003641	100000856	-0.0658355	0.399376	0.646197
100003641	100000863	-0.0592493	0.448288	0.686735
100003641	100000900	0.241556	0.00171695	0.0155169
100003641	100000924	-0.101581	0.192826	0.429024
100003641	100000936	-0.0336287	0.667106	0.83698
100003641	100000943	0.0162991	0.860937	0.939018
100003641	100000961	-0.0201192	0.796958	0.90796
100003641	100000963	0.00242013	0.975313	0.989822
100003641	100000997	-0.0479987	0.539149	0.754592
100003641	100001002	-0.252656	0.00106025	0.0105934
100003641	100001006	-0.0035574	0.963719	0.984968
100003641	100001007	0.133712	0.0858947	0.260285
100003641	100001022	0.133952	0.0853282	0.259164
100003641	100001026	0.0070535	0.934321	0.972504
100003641	100001034	-0.0606608	0.437531	0.67833
100003641	100001040	-0.0320861	0.681525	0.845282
100003641	100001048	-0.0262056	0.742204	0.879606
100003641	100001051	-0.0258922	0.740545	0.878675
100003641	100001054	0.140229	0.0715481	0.231501
100003641	100001055	0.108543	0.166516	0.392845
100003641	100001064	-0.0405007	0.638428	0.819634
100003641	100001073	0.126686	0.10385	0.293262
100003641	100001083	0.0631454	0.444236	0.68356
100003641	100001086	-0.0380493	0.660089	0.832848
100003641	100001092	0.107865	0.166581	0.392942
100003641	100001102	-0.115966	0.136791	0.34847
100003641	100001104	0.0854943	0.273429	0.525011
100003641	100001106	0.0190603	0.825037	0.921806
100003641	100001108	-0.0700646	0.375639	0.624939
100003641	100001112	0.0194778	0.803298	0.911014
100003641	100001121	-0.122423	0.11611	0.314614
100003641	100001125	0.647066	2.44518e-15	2.99056e-13
100003641	100001126	0.162147	0.0374546	0.150364
100003641	100001145	-0.0892104	0.271224	0.522618
100003641	100001148	-0.0739878	0.412203	0.657226
100003641	100001149	0.0648341	0.497038	0.724206
100003641	100001150	0.09003	0.257562	0.507667
100003641	100001151	0.130721	0.222075	0.46618
100003641	100001162	0.0980423	0.208873	0.449765
100003641	100001167	0.0692171	0.37555	0.62485
100003641	100001170	-0.01105	0.887635	0.951374
100003641	100001178	-0.0730185	0.349831	0.601246
100003641	100001181	-0.0482032	0.556699	0.766794
100003641	100001182	0.0389884	0.617973	0.806663
100003641	100001193	0.0926616	0.235071	0.481781
100003641	100001195	0.00874635	0.913426	0.963136
100003641	100001197	-0.0136865	0.861068	0.939071
100003641	100001198	0.0138374	0.859553	0.938287
100003641	100001207	0.206811	0.00912909	0.0553038
100003641	100001208	-0.190477	0.0168706	0.0863032
100003641	100001211	-0.0780782	0.321843	0.574803
100003641	100001212	0.0363479	0.641985	0.8219
100003641	100001229	-0.0736759	0.408523	0.654111
100003641	100001232	0.0203669	0.802036	0.910447
100003641	100001247	0.0134675	0.86327	0.940083
100003641	100001251	-0.0162444	0.835442	0.926809
100003641	100001253	0.0482348	0.537152	0.753266
100003641	100001254	0.0555358	0.477288	0.709371
100003641	100001256	-0.0800599	0.305197	0.558334
100003641	100001257	0.000416464	0.99619	0.998418
100003641	100001263	0.0984568	0.206945	0.447282
100003641	100001266	0.0469558	0.548011	0.760743
100003641	100001267	0.0238079	0.7702	0.894166
100003641	100001270	-0.0147582	0.850312	0.933945
100003641	100001271	0.135382	0.0820156	0.252741
100003641	100001272	0.148558	0.056109	0.197227
100003641	100001274	0.0958268	0.219394	0.462885
100003641	100001276	0.10812	0.165572	0.391473
100003641	100001277	-0.00141273	0.985588	0.994101
100003641	100001278	0.0126122	0.871876	0.944057
100003641	100001279	-0.0554671	0.524416	0.744325
100003641	100001287	0.132517	0.0887598	0.265795
100003641	100001293	0.168684	0.0298171	0.128596
100003641	100001294	0.188866	0.0148114	0.0786893
100003641	100001295	0.185596	0.0173448	0.0879886
100003641	100001296	-0.0186383	0.811614	0.915322
100003641	100001300	0.120911	0.120721	0.322424
100003641	100001310	0.0824453	0.33284	0.585084
100003641	100001313	-0.060607	0.437938	0.678646
100003641	100001314	0.206186	0.0076954	0.0487709
100003641	100001315	-0.0511678	0.512662	0.735599
100003641	100001320	0.211648	0.0061932	0.0414498
100003641	100001322	-0.24461	0.0107301	0.0622541
100003641	100001323	-0.100199	0.240549	0.488235
100003641	100001324	-0.120143	0.215523	0.45808
100003641	100001334	0.0603591	0.491765	0.720361
100003641	100001335	-0.0154666	0.843218	0.930495
100003641	100001337	0.0245634	0.75342	0.885581
100003641	100001359	0.281045	0.000244589	0.00322822
100003641	100001386	-0.0609853	0.443632	0.683078
100003641	100001391	0.082741	0.289233	0.542003
100003641	100001392	-0.0354507	0.650231	0.826872
100003641	100001393	-0.00740207	0.924593	0.968241
100003641	100001395	0.203859	0.00842813	0.0521515
100003641	100001396	-0.120725	0.148055	0.365686
100003641	100001397	0.0488226	0.568167	0.774468
100003641	100001398	-0.104106	0.307656	0.560676
100003641	100001399	-0.00411094	0.958984	0.983002
100003641	100001400	0.0484119	0.535657	0.752217
100003641	100001402	-0.131608	0.137093	0.348976
100003641	100001403	0.00785312	0.921241	0.966687
100003641	100001404	-0.00581453	0.954686	0.981104
100003641	100001405	0.0650712	0.409227	0.654696
100003641	100001409	-0.145283	0.0685533	0.225181
100003641	100001412	-0.0968159	0.214651	0.456924
100003641	100001413	-0.24649	0.00146411	0.0136787
100003641	100001415	-0.0151216	0.846672	0.932113
100003641	100001416	0.113535	0.145266	0.36149
100003641	100001417	-0.0538031	0.49116	0.719892
100003641	100001423	0.117818	0.130591	0.338559
100003641	100001425	0.0346191	0.657912	0.831489
100003641	100001426	0.0386886	0.623904	0.810555
100003641	100001433	0.157126	0.0765186	0.241669
100003641	100001437	0.0189846	0.808181	0.913569
100003641	100001445	0.142851	0.0761976	0.241043
100003641	100001446	-0.0411554	0.598564	0.794252
100003641	100001452	0.149033	0.0583874	0.202527
100003641	100001454	-0.0136633	0.87179	0.944018
100003641	100001456	0.0892747	0.252699	0.502171
100003641	100001461	0.451357	1.03969e-09	5.6038e-08
100003641	100001462	0.151192	0.0518415	0.187165
100003641	100001466	-0.0351026	0.710804	0.862211
100003641	100001467	-0.0676646	0.497062	0.724221
100003641	100001468	0.0281982	0.718373	0.866572
100003641	100001485	0.110123	0.157827	0.380331
100003641	100001501	-0.0722315	0.355063	0.605939
100003641	100001509	0.0989895	0.208689	0.449541
100003641	100001510	-0.00254081	0.974082	0.989271
100003641	100001511	0.102248	0.189907	0.425057
100003641	100001526	-0.000468047	0.996312	0.998475
100003641	100001540	0.104663	0.179602	0.411156
100003641	100001541	0.0812299	0.29816	0.55123
100003641	100001550	-0.0689994	0.377058	0.626252
100003641	100001551	0.108317	0.164798	0.390332
100003641	100001562	0.107502	0.168017	0.395003
100003641	100001567	0.14944	0.0546496	0.193819
100003641	100001569	0.17724	0.0223454	0.105231
100003641	100001570	0.130833	0.0929271	0.273694
100003641	100001571	0.148287	0.0565649	0.198318
100003641	100001577	0.0447171	0.594591	0.791839
100003641	100001579	0.0966453	0.215464	0.457999
100003641	100001580	0.0440711	0.575247	0.77914
100003641	100001586	0.0521681	0.50838	0.732623
100003641	100001590	0.125709	0.112072	0.307744
100003641	100001593	0.0462462	0.554082	0.764982
100003641	100001594	0.0920672	0.239541	0.487101
100003641	100001597	0.0414617	0.603823	0.797671
100003641	100001604	-0.0427019	0.59068	0.78918
100003641	100001605	0.155861	0.0449395	0.17012
100003641	100001606	0.130368	0.0941029	0.275785
100003641	100001609	0.0865398	0.267584	0.518705
100003641	100001612	0.124479	0.117976	0.317744
100003641	100001613	-0.0765982	0.32665	0.579329
100003641	100001614	-0.0137757	0.860172	0.938574
100003641	100001615	-0.00707283	0.927938	0.969777
100003641	100001617	0.101834	0.238123	0.485436
100003641	100001619	0.293695	0.000229046	0.00305851
100003641	100001620	0.64603	5.53548e-21	1.20075e-18
100003641	100001624	0.196491	0.0223656	0.105298
100003641	100001635	0.0185525	0.82231	0.920523
100003641	100001654	0.133322	0.0868205	0.262097
100003641	100001655	0.1961	0.0165358	0.0850518
100003641	100001657	0.0655719	0.401271	0.647881
100003641	100001658	0.0157926	0.841901	0.929864
100003641	100001662	0.141567	0.068858	0.225813
100003641	100001664	0.0912767	0.347474	0.598916
100003641	100001668	-0.0218796	0.779629	0.899082
100003641	100001723	-0.0561319	0.499494	0.726027
100003641	100001730	-0.196557	0.0111446	0.063998
100003641	100001731	-0.120887	0.198118	0.43598
100003641	100001733	-0.0131262	0.86792	0.942156
100003641	100001734	0.0681874	0.382711	0.631333
100003641	100001739	0.0691319	0.37614	0.625399
100003641	100001740	-0.0190725	0.80731	0.913107
100003641	100001743	0.0310971	0.690832	0.850691
100003641	100001755	0.00865477	0.911879	0.962492
100003641	100001756	-0.0262824	0.738332	0.877562
100003641	100001757	0.0136705	0.863774	0.940309
100003641	100001765	0.0430716	0.634796	0.817457
100003641	100001767	0.107307	0.172758	0.401532
100003641	100001768	0.147603	0.162642	0.387358
100003641	100001777	0.151923	0.0507066	0.184394
100003641	100001778	-0.0188456	0.809559	0.914289
100003641	100001806	-0.0312981	0.736533	0.876617
100003641	100001810	0.0415581	0.594988	0.792053
100003641	100001843	-0.0664525	0.399334	0.646169
100003641	100001851	0.201452	0.00925046	0.0558444
100003641	100001856	0.157955	0.0421018	0.162704
100003641	100001868	-0.0402309	0.611246	0.802406
100003641	100001869	0.0528298	0.499045	0.725722
100003641	100001870	-0.0643283	0.410279	0.655593
100003641	100001872	0.497556	3.99843e-10	2.31609e-08
100003641	100001876	0.172967	0.0258468	0.116559
100003641	100001882	0.074982	0.338473	0.590579
100003641	100001925	-0.183642	0.041188	0.160301
100003641	100001948	0.0286205	0.715174	0.864766
100003641	100001950	0.107605	0.16761	0.39445
100003641	100001951	0.21947	0.00868409	0.0533221
100003641	100001956	0.0838822	0.28261	0.534924
100003641	100001977	0.100448	0.197864	0.435691
100003641	100001987	0.0339252	0.664349	0.835403
100003641	100001988	-0.0159156	0.839704	0.928811
100003641	100001989	0.0153695	0.84419	0.930925
100003641	100001990	-0.0322894	0.679618	0.844114
100003641	100001992	0.0788754	0.312431	0.565481
100003641	100001993	0.104584	0.179931	0.411642
100003641	100001994	0.122764	0.11509	0.312887
100003641	100001999	0.0396062	0.612412	0.803163
100003641	100002003	0.0835935	0.314114	0.567158
100003641	100002008	0.130965	0.100962	0.288147
100003641	100002009	-0.126255	0.105043	0.295365
100003641	100002014	-0.046216	0.55434	0.765147
100003641	100002015	-0.203154	0.039577	0.156076
100003641	100002017	-0.0132888	0.885943	0.950613
100003641	100002018	0.0710911	0.364202	0.614531
100003641	100002021	0.0774347	0.330423	0.582873
100003641	100002024	0.0561465	0.479301	0.710848
100003641	100002026	0.0394633	0.613697	0.8039
100003641	100002027	0.0523616	0.504171	0.729595
100003641	100002028	0.0630468	0.419686	0.663477
100003641	100002029	0.00213518	0.981146	0.992244
100003641	100002049	0.124703	0.255487	0.505286
100003641	100002067	0.0378066	0.628673	0.813486
100003641	100002070	0.17125	0.0273806	0.121229
100003641	100002094	-0.0495079	0.530269	0.748388
100003641	100002102	-0.103446	0.186089	0.420082
100003641	100002103	0.0395092	0.613284	0.803671
100003641	100002106	-0.00932768	0.905059	0.959307
100003641	100002107	-0.0264378	0.735278	0.875919
100003641	100002113	0.163922	0.07611	0.240875
100003641	100002122	0.212392	0.00616642	0.0413102
100003641	100002126	0.0849159	0.2767	0.528603
100003641	100002128	0.16294	0.0408004	0.159285
100003641	100002129	0.0845276	0.27891	0.530943
100003641	100002137	0.271565	0.00410737	0.0304267
100003641	100002152	0.166761	0.0333703	0.13898
100003641	100002154	-0.0426875	0.585009	0.785411
100003641	100002167	0.554375	9.27772e-15	1.05632e-12
100003641	100002185	-0.0991285	0.215276	0.457741
100003641	100002196	0.131461	0.0913546	0.270763
100003641	100002199	-0.0062111	0.936892	0.973605
100003641	100002227	0.0442141	0.689634	0.850037
100003641	100002241	-0.146969	0.109196	0.302734
100003641	100002253	-0.0606549	0.462444	0.697813
100003641	100002259	-0.062227	0.425769	0.668594
100003641	100002284	-0.0652649	0.403483	0.649739
100003641	100002356	0.0600246	0.442361	0.682083
100003641	100002367	-0.0312335	0.689545	0.849973
100003641	100002376	-0.16432	0.0523752	0.188454
100003641	100002397	0.143803	0.0645455	0.216441
100003641	100002417	0.0996728	0.201364	0.440162
100003641	100002458	-0.0373278	0.63303	0.816321
100003641	100002462	0.034278	0.661072	0.833398
100003641	100002466	0.0305278	0.69621	0.853802
100003641	100002488	-0.122128	0.116999	0.316128
100003641	100002500	-0.0604921	0.440212	0.680443
100003641	100002514	-0.0208185	0.791953	0.905469
100003641	100002528	0.227382	0.00321734	0.0252602
100003641	100002537	0.0402083	0.607013	0.799743
100003641	100002544	0.0858467	0.347124	0.59858
100003641	100002613	0.0175888	0.826928	0.922611
100003641	100002749	0.0863129	0.268845	0.520099
100003641	100002761	0.126384	0.114735	0.312319
100003641	100002769	0.143801	0.0645504	0.216447
100003641	100002784	0.163979	0.0347666	0.142931
100003641	100002796	-0.0445042	0.569121	0.775073
100003641	100002825	-0.0556452	0.602422	0.796716
100003641	100002873	0.0683046	0.403076	0.649426
100003641	100002875	0.0786262	0.313967	0.56701
100003641	100002911	0.025698	0.742422	0.879719
100003641	100002927	0.0802291	0.304173	0.557352
100003641	100002945	0.0696364	0.37708	0.62627
100003641	100002951	0.00999273	0.898325	0.95625
100003641	100002952	0.051863	0.506943	0.731594
100003641	100002953	0.0973091	0.212314	0.453979
100003641	100002989	-0.0172938	0.824977	0.921782
100003641	100002990	-0.0323878	0.678696	0.843573
100003641	100003000	0.653127	1.48092e-21	3.37373e-19
100003641	100003001	0.649256	3.05329e-21	6.77216e-19
100003641	100003119	0.0352614	0.656992	0.830974
100003641	100003151	-0.053176	0.496232	0.723624
100003641	100003169	0.726485	3.34405e-27	1.23138e-24
100003641	100003179	0.0135764	0.862176	0.939546
100003641	100003183	0.593233	7.50508e-13	6.64411e-11
100003641	100003185	0.751364	7.2075e-27	2.5835e-24
100003641	100003210	0.733302	1.13803e-21	2.617e-19
100003641	100003240	0.244266	0.00162105	0.0148251
100003641	100003258	-0.0742279	0.341886	0.593772
100003641	100003260	0.0389658	0.663602	0.834967
100003641	100003271	0.531454	1.74667e-13	1.69116e-11
100003641	100003397	0.0878436	0.260415	0.510863
100003641	100003415	0.151045	0.0520722	0.187722
100003641	100003432	-0.0392154	0.71521	0.864791
100003641	100003434	-0.247417	0.00408924	0.0303279
100003641	100003470	-0.0923914	0.236445	0.483436
100003641	100003473	-0.0606408	0.546907	0.759984
100003641	100003589	0.415022	1.4435e-05	0.000296622
100003674	35	0.237027	0.00512441	0.0359654
100003674	50	0.0657703	0.43677	0.677722
100003674	55	0.019378	0.81895	0.9188
100003674	62	0.242601	0.0078521	0.0494936
100003674	93	0.277778	0.000817016	0.00861059
100003674	98	0.234634	0.0049447	0.0350045
100003674	111	0.195488	0.0197293	0.0963472
100003674	112	0.246096	0.00315519	0.0248866
100003674	117	0.203667	0.0477455	0.177187
100003674	132	0.137741	0.103355	0.292403
100003674	136	0.0736461	0.385452	0.633771
100003674	143	0.0602321	0.482824	0.713539
100003674	144	0.352356	5.57968e-05	0.000941974
100003674	158	0.0388398	0.646297	0.82446
100003674	171	-0.0085647	0.919423	0.965928
100003674	179	0.306632	0.000624539	0.00693466
100003674	180	-0.263557	0.00152907	0.0141579
100003674	181	-0.162956	0.0526659	0.189115
100003674	182	0.14034	0.0957497	0.278829
100003674	189	0.143949	0.0874328	0.263248
100003674	192	0.178438	0.0336182	0.139683
100003674	194	0.307724	0.000195041	0.00267797
100003674	197	0.217565	0.00955406	0.0571642
100003674	207	0.0462991	0.585637	0.785823
100003674	208	-0.0719884	0.465525	0.700137
100003674	209	0.113697	0.1779	0.408704
100003674	212	0.137097	0.108834	0.302085
100003674	213	0.144867	0.0854121	0.259333
100003674	229	-0.107489	0.202927	0.442234
100003674	231	0.197365	0.0185577	0.092257
100003674	234	0.294568	0.000373063	0.00455978
100003674	235	0.200214	0.0189872	0.0937994
100003674	240	0.273155	0.00100535	0.0101679
100003674	241	0.284128	0.000732087	0.00788311
100003674	244	0.169102	0.0457915	0.17225
100003674	250	-0.0174249	0.83693	0.927503
100003674	252	0.168832	0.0445878	0.169179
100003674	254	-0.184247	0.0281652	0.123623
100003674	266	0.148002	0.0787905	0.246241
100003674	267	0.229336	0.00604395	0.0406909
100003674	272	-0.150976	0.101218	0.288649
100003674	273	-0.166484	0.0484861	0.179025
100003674	275	0.22229	0.00784114	0.0494445
100003674	278	0.052605	0.535575	0.752153
100003674	279	0.0596973	0.480364	0.711667
100003674	297	0.113194	0.179839	0.411507
100003674	302	0.176252	0.0457138	0.172043
100003674	310	0.493444	4.39517e-10	2.53103e-08
100003674	313	0.0912486	0.280144	0.53222
100003674	327	0.175724	0.0414862	0.161095
100003674	330	-0.0111674	0.895061	0.954743
100003674	331	0.348186	2.17544e-05	0.000422491
100003674	338	0.151753	0.0714174	0.231208
100003674	339	-0.0821996	0.332536	0.58478
100003674	340	-0.0562773	0.505909	0.730809
100003674	342	0.180085	0.0319881	0.134999
100003674	344	0.154364	0.0666231	0.22094
100003674	355	0.0507281	0.548814	0.761231
100003674	356	-0.157155	0.0617913	0.21026
100003674	358	-0.0381438	0.653386	0.828768
100003674	361	-0.0430904	0.638861	0.819918
100003674	362	0.0927598	0.275686	0.527452
100003674	363	-0.0127769	0.880043	0.947901
100003674	376	0.522137	2.66385e-11	1.87637e-09
100003674	381	0.445648	2.73476e-08	1.11954e-06
100003674	391	0.164951	0.0497974	0.182218
100003674	397	0.450555	1.84138e-08	7.80689e-07
100003674	407	0.166418	0.0477718	0.177255
100003674	409	0.0339675	0.688193	0.8492
100003674	415	0.138865	0.0993253	0.285286
100003674	418	0.207762	0.0172566	0.0876679
100003674	424	-0.186062	0.0266244	0.118926
100003674	432	0.0678785	0.422181	0.665656
100003674	439	-0.0427355	0.613571	0.803841
100003674	444	0.305113	0.000222376	0.00298581
100003674	445	0.166296	0.047937	0.177665
100003674	452	-0.328986	6.40083e-05	0.00105786
100003674	460	0.358995	1.14788e-05	0.000243383
100003674	461	0.0183637	0.828276	0.923281
100003674	466	0.169314	0.0447382	0.169589
100003674	480	0.409637	4.1449e-07	1.29753e-05
100003674	482	0.0988975	0.241616	0.489447
100003674	491	0.134421	0.120096	0.321364
100003674	498	0.217471	0.00932925	0.056187
100003674	500	0.035855	0.679712	0.844172
100003674	501	0.144317	0.0866163	0.261715
100003674	503	0.0440809	0.60244	0.796729
100003674	504	0.101568	0.232445	0.478788
100003674	512	0.0315199	0.709613	0.861541
100003674	519	-0.163283	0.0521867	0.187995
100003674	533	0.205744	0.0140342	0.0756975
100003674	535	-0.355658	1.40176e-05	0.000289326
100003674	537	-0.0719649	0.394722	0.642051
100003674	561	0.362331	9.37862e-06	0.000204539
100003674	563	0.0692155	0.413078	0.657975
100003674	564	0.109187	0.195844	0.433088
100003674	565	0.307703	0.000195248	0.00268044
100003674	566	0.458732	9.39431e-09	4.22322e-07
100003674	572	0.196464	0.0191122	0.0942343
100003674	796	0.0259515	0.760012	0.888993
100003674	798	0.155159	0.0892555	0.266738
100003674	799	0.163031	0.052555	0.188856
100003674	800	0.178279	0.0337795	0.140133
100003674	803	-0.134158	0.111441	0.306638
100003674	806	0.133366	0.113588	0.310335
100003674	811	0.180852	0.0312522	0.132882
100003674	815	0.398719	8.8938e-07	2.56211e-05
100003674	821	0.092837	0.271821	0.523257
100003674	823	0.0168255	0.842465	0.930171
100003674	825	-0.210675	0.0124718	0.0695208
100003674	826	0.178167	0.0638061	0.214863
100003674	827	-0.0138003	0.878596	0.947244
100003674	828	0.33559	0.000203228	0.00277254
100003674	849	0.381174	3.66728e-06	8.98293e-05
100003674	878	0.19905	0.0175581	0.0887537
100003674	880	0.116672	0.179429	0.410887
100003674	881	0.181042	0.0363124	0.147217
100003674	888	0.253054	0.00237803	0.0200106
100003674	891	-0.161803	0.0543845	0.193199
100003674	892	-0.0358913	0.671529	0.839404
100003674	893	0.150969	0.0729098	0.234334
100003674	913	0.150286	0.0742312	0.23702
100003674	917	0.130989	0.120226	0.321589
100003674	922	-0.0178278	0.857447	0.937262
100003674	923	-0.0101736	0.915216	0.963924
100003674	925	-0.00187137	0.982366	0.992748
100003674	926	0.230983	0.00568088	0.0388781
100003674	932	0.300986	0.00030203	0.00383677
100003674	935	0.0511633	0.57892	0.781356
100003674	980	-0.127989	0.129032	0.336043
100003674	1001	0.0408118	0.629642	0.814161
100003674	1002	0.237794	0.00437762	0.0319399
100003674	1004	-0.0467213	0.58086	0.782659
100003674	1021	-0.0401076	0.635568	0.817946
100003674	1022	0.32039	0.000101443	0.00155796
100003674	1023	0.182285	0.0299154	0.128896
100003674	1024	0.174628	0.0376595	0.150925
100003674	1025	0.155533	0.0645628	0.216468
100003674	1026	0.0676312	0.423878	0.667059
100003674	1052	0.0174375	0.836814	0.927432
100003674	1053	0.15503	0.0654425	0.218409
100003674	1082	0.540733	3.74524e-12	3.00521e-10
100003674	1083	0.0933651	0.269092	0.520355
100003674	1084	0.380831	2.93345e-06	7.38591e-05
100003674	1087	-0.0745551	0.377884	0.627017
100003674	1090	0.0577861	0.494553	0.722401
100003674	1094	-0.000672687	0.993661	0.997336
100003674	1102	0.455824	1.19595e-08	5.2561e-07
100003674	1105	0.107892	0.201232	0.439974
100003674	1110	0.189075	0.0242249	0.111375
100003674	1111	0.212387	0.0111638	0.0640799
100003674	1113	0.260803	0.00171973	0.015536
100003674	1114	-0.00737021	0.930631	0.97091
100003674	1124	0.0788133	0.351172	0.602476
100003674	1125	-0.237549	0.0105792	0.0616281
100003674	1128	0.0838888	0.320921	0.573892
100003674	1134	0.155948	0.0638443	0.214949
100003674	1135	0.174408	0.0385998	0.153415
100003674	1136	0.075931	0.372575	0.622167
100003674	1137	-0.110574	0.19019	0.425459
100003674	1140	-0.168869	0.0445395	0.16905
100003674	1143	0.163542	0.0518084	0.187085
100003674	1162	0.0454179	0.591468	0.789732
100003674	1215	0.189627	0.0327391	0.137179
100003674	1221	0.0863155	0.307072	0.560117
100003674	1224	-0.0230327	0.785563	0.902242
100003674	1231	-0.236071	0.00467905	0.0335837
100003674	1235	0.177654	0.0344182	0.142002
100003674	1239	0.0912444	0.280166	0.532254
100003674	1242	0.184167	0.0282345	0.123851
100003674	1254	-0.0679958	0.421378	0.664989
100003674	1256	0.299119	0.000299116	0.00380656
100003674	1258	0.138365	0.142071	0.356768
100003674	1268	0.585604	1.93881e-14	2.13122e-12
100003674	1342	0.0374798	0.657888	0.83148
100003674	1442	0.09277	0.272169	0.523598
100003674	1488	-0.250341	0.0260697	0.117258
100003674	1489	0.0538757	0.524261	0.7442
100003674	1518	0.0101699	0.904388	0.958998
100003674	1526	0.356815	1.30827e-05	0.000272597
100003674	1528	0.116606	0.168513	0.395666
100003674	1537	0.146279	0.0823758	0.253454
100003674	1538	-0.214642	0.0103143	0.060474
100003674	1539	0.151472	0.0719493	0.232343
100003674	1547	-0.00674573	0.936496	0.973423
100003674	1628	0.216687	0.0109809	0.0633098
100003674	1629	0.202261	0.0236935	0.109632
100003674	1648	0.156603	0.0636721	0.214579
100003674	1869	0.242112	0.00382196	0.0287964
100003674	2029	0.376908	3.7759e-06	9.21683e-05
100003674	2050	-0.107661	0.202202	0.44131
100003674	2051	0.111978	0.184589	0.418042
100003674	2054	0.107762	0.201778	0.440721
100003674	100000007	0.137897	0.101728	0.28957
100003674	100000008	0.0605816	0.473874	0.706721
100003674	100000010	-0.0247078	0.775243	0.89695
100003674	100000011	0.0847611	0.372065	0.621729
100003674	100000014	0.106421	0.207481	0.447961
100003674	100000015	0.369203	7.15799e-06	0.00016161
100003674	100000016	0.239911	0.00948845	0.0568845
100003674	100000036	0.274643	0.000940791	0.00964766
100003674	100000039	0.499312	2.52998e-10	1.51144e-08
100003674	100000042	0.0612606	0.468923	0.702818
100003674	100000054	0.16931	0.0439791	0.167574
100003674	100000096	0.458263	9.76905e-09	4.37624e-07
100003674	100000257	0.166149	0.048137	0.17816
100003674	100000258	0.0169382	0.886897	0.951052
100003674	100000263	0.0926987	0.272539	0.524032
100003674	100000265	0.16182	0.0543592	0.193148
100003674	100000269	0.206779	0.0135484	0.0737734
100003674	100000276	0.135617	0.107569	0.299818
100003674	100000282	0.447288	2.69e-08	1.10245e-06
100003674	100000285	0.368995	0.000233556	0.00310699
100003674	100000295	0.218249	0.0345801	0.142428
100003674	100000406	0.221431	0.0080899	0.0505924
100003674	100000409	0.264186	0.00279689	0.0226889
100003674	100000436	0.145795	0.172794	0.401567
100003674	100000437	0.200068	0.0173769	0.0881102
100003674	100000442	0.229495	0.00600797	0.0404996
100003674	100000445	0.114673	0.174179	0.403414
100003674	100000453	0.165614	0.0522274	0.188096
100003674	100000463	0.249894	0.00270653	0.0221131
100003674	100000467	0.185546	0.0270546	0.120238
100003674	100000487	-0.0759126	0.45989	0.695861
100003674	100000491	0.484848	9.68849e-10	5.25403e-08
100003674	100000551	0.223586	0.00747898	0.0477399
100003674	100000580	0.00299042	0.971825	0.988261
100003674	100000616	0.12614	0.134698	0.345124
100003674	100000626	0.0137827	0.870679	0.943447
100003674	100000630	-0.025687	0.770009	0.89411
100003674	100000639	0.0634358	0.453255	0.690759
100003674	100000656	0.0649153	0.442768	0.682391
100003674	100000657	0.0879878	0.29776	0.550842
100003674	100000665	-0.128085	0.128742	0.335561
100003674	100000672	0.175483	0.0367186	0.148315
100003674	100000706	0.141768	0.094754	0.276965
100003674	100000707	0.171354	0.0429382	0.164939
100003674	100000708	0.177155	0.0349356	0.1434
100003674	100000711	0.45499	2.26456e-07	7.57035e-06
100003674	100000715	0.235838	0.00690872	0.0449684
100003674	100000743	0.243728	0.00346789	0.0267576
100003674	100000765	-0.0964727	0.394611	0.641992
100003674	100000773	0.0630712	0.455861	0.692819
100003674	100000774	0.373886	4.57626e-06	0.000109229
100003674	100000776	-0.138555	0.10009	0.286592
100003674	100000781	-0.132813	0.115108	0.312918
100003674	100000784	0.294667	0.000850665	0.00889535
100003674	100000787	-0.0366141	0.667571	0.837229
100003674	100000792	-0.0564198	0.504831	0.730028
100003674	100000802	-0.122213	0.147365	0.364665
100003674	100000808	0.0805161	0.372069	0.621732
100003674	100000827	0.0861856	0.307804	0.560808
100003674	100000840	-0.0732204	0.39166	0.639308
100003674	100000841	-0.0449778	0.595069	0.792103
100003674	100000846	0.174716	0.0411523	0.160215
100003674	100000856	-0.147645	0.0795215	0.247701
100003674	100000863	-0.0040466	0.96188	0.984211
100003674	100000900	0.103026	0.22243	0.466616
100003674	100000924	0.100524	0.233925	0.48051
100003674	100000936	0.012341	0.884107	0.949773
100003674	100000943	-0.0304064	0.758148	0.88803
100003674	100000961	0.140101	0.0963217	0.279882
100003674	100000963	0.148224	0.0783375	0.245364
100003674	100000997	-0.109807	0.193301	0.429664
100003674	100001002	0.130155	0.123974	0.327773
100003674	100001006	-0.235849	0.00471924	0.0338021
100003674	100001007	0.0863239	0.307025	0.560068
100003674	100001022	0.0745048	0.378207	0.627354
100003674	100001026	0.252768	0.00445544	0.0323644
100003674	100001034	0.450392	1.86599e-08	7.90532e-07
100003674	100001040	0.170227	0.0428292	0.164627
100003674	100001048	0.0905157	0.294641	0.547607
100003674	100001051	0.166233	0.0480227	0.177866
100003674	100001054	0.118793	0.159113	0.382182
100003674	100001055	0.302791	0.00024963	0.00328257
100003674	100001064	0.424786	1.32718e-06	3.66196e-05
100003674	100001073	0.0313983	0.710683	0.86214
100003674	100001083	-0.00943051	0.91586	0.964225
100003674	100001086	0.364816	3.60629e-05	0.000649646
100003674	100001092	0.197629	0.0183978	0.0916978
100003674	100001102	0.0811562	0.336992	0.589181
100003674	100001104	0.448171	2.23331e-08	9.29782e-07
100003674	100001106	0.173089	0.0608775	0.208227
100003674	100001108	0.0915936	0.285321	0.537731
100003674	100001112	-0.195328	0.0198315	0.0967019
100003674	100001121	0.108248	0.199739	0.43805
100003674	100001125	-0.125003	0.21294	0.454751
100003674	100001126	0.335029	4.59218e-05	0.000798132
100003674	100001145	0.0658638	0.453053	0.690598
100003674	100001148	0.229845	0.0157125	0.0820258
100003674	100001149	0.29179	0.0035542	0.02726
100003674	100001150	0.214062	0.0123352	0.0689685
100003674	100001151	0.325975	0.00553423	0.0381252
100003674	100001162	0.37651	3.87319e-06	9.43097e-05
100003674	100001167	0.0554223	0.512404	0.73542
100003674	100001170	0.159938	0.0572635	0.199977
100003674	100001178	-0.0204551	0.809073	0.91401
100003674	100001181	-0.19147	0.0284677	0.124563
100003674	100001182	-0.143131	0.0892641	0.266748
100003674	100001193	-0.195111	0.0199722	0.0971926
100003674	100001195	-0.116655	0.176221	0.406378
100003674	100001197	-0.171288	0.0415322	0.161207
100003674	100001198	-0.302518	0.000253023	0.00331854
100003674	100001207	0.343335	5.21358e-05	0.000889692
100003674	100001208	0.285284	0.000796927	0.00844383
100003674	100001211	0.322503	0.000101886	0.00156346
100003674	100001212	-0.0189295	0.82307	0.920885
100003674	100001229	-0.250204	0.0124986	0.06962
100003674	100001232	-0.246912	0.00446759	0.0324278
100003674	100001247	-0.0926023	0.27304	0.52461
100003674	100001251	-0.112959	0.180749	0.412787
100003674	100001253	0.25077	0.0026116	0.0215137
100003674	100001254	0.284467	0.000601321	0.0067267
100003674	100001256	0.381371	2.83241e-06	7.16071e-05
100003674	100001257	0.0839659	0.3723	0.621937
100003674	100001263	0.170789	0.0421381	0.162809
100003674	100001266	0.324874	7.99167e-05	0.00127434
100003674	100001267	0.0506219	0.565826	0.772933
100003674	100001270	-0.168471	0.0450516	0.170395
100003674	100001271	0.188929	0.0243372	0.111746
100003674	100001272	0.127276	0.131194	0.339579
100003674	100001274	0.0863491	0.306884	0.559941
100003674	100001276	0.508587	1.03412e-10	6.57324e-09
100003674	100001277	-0.201682	0.01609	0.0834478
100003674	100001278	-0.257476	0.00197888	0.0173337
100003674	100001279	-0.00396351	0.966917	0.986243
100003674	100001287	0.0401286	0.635392	0.817809
100003674	100001293	0.116957	0.167226	0.393904
100003674	100001294	0.00981368	0.907722	0.960524
100003674	100001295	0.147095	0.0817549	0.252238
100003674	100001296	0.141371	0.093312	0.274361
100003674	100001300	0.149439	0.0758956	0.240448
100003674	100001310	0.0858082	0.349366	0.60078
100003674	100001313	0.279609	0.000751808	0.00805385
100003674	100001314	0.0856617	0.310764	0.563772
100003674	100001315	0.108826	0.197333	0.434999
100003674	100001320	0.239055	0.00416804	0.0307699
100003674	100001322	0.0113589	0.91442	0.963585
100003674	100001323	-0.0737324	0.43152	0.673341
100003674	100001324	-0.0214066	0.837735	0.927897
100003674	100001334	0.227274	0.0150245	0.0794858
100003674	100001335	-0.21346	0.0107522	0.0623477
100003674	100001337	-0.236826	0.00454482	0.032853
100003674	100001359	0.115805	0.16994	0.397784
100003674	100001386	0.0123372	0.886644	0.950926
100003674	100001391	-0.00627631	0.940906	0.975322
100003674	100001392	-0.105792	0.210193	0.451437
100003674	100001393	0.336065	4.33524e-05	0.000759034
100003674	100001395	0.151313	0.0722523	0.232962
100003674	100001396	0.133636	0.135748	0.346774
100003674	100001397	0.294527	0.000943745	0.00967273
100003674	100001398	0.13698	0.216886	0.459728
100003674	100001399	0.198263	0.0206784	0.0996079
100003674	100001400	0.189008	0.0242762	0.11153
100003674	100001402	0.123131	0.197925	0.435744
100003674	100001403	0.097873	0.251696	0.501053
100003674	100001404	0.148159	0.184051	0.417269
100003674	100001405	0.0757183	0.375662	0.624963
100003674	100001409	0.0635476	0.46742	0.701574
100003674	100001412	0.0943962	0.263817	0.514695
100003674	100001413	-0.00322512	0.969614	0.987367
100003674	100001415	0.144439	0.0863486	0.261184
100003674	100001416	0.141606	0.092764	0.273382
100003674	100001417	0.228741	0.00618014	0.04138
100003674	100001423	0.360218	1.06615e-05	0.000228301
100003674	100001425	0.0062344	0.9413	0.975488
100003674	100001426	0.0959362	0.263	0.51375
100003674	100001433	-0.0161531	0.866984	0.941749
100003674	100001437	-0.24043	0.00394995	0.0295506
100003674	100001445	0.00559359	0.948855	0.978641
100003674	100001446	-0.0515412	0.542418	0.756884
100003674	100001452	0.535766	1.07431e-11	8.04243e-10
100003674	100001454	-0.0440661	0.626991	0.812504
100003674	100001456	0.0812987	0.336142	0.588383
100003674	100001461	0.290075	0.000462325	0.00542755
100003674	100001462	0.364921	8.62542e-06	0.000190274
100003674	100001466	0.231441	0.0180831	0.0905891
100003674	100001467	-0.236795	0.0230483	0.107547
100003674	100001468	0.0197845	0.815219	0.917066
100003674	100001485	0.537824	5.13098e-12	4.0233e-10
100003674	100001501	-0.178832	0.033222	0.138564
100003674	100001509	0.36717	8.745e-06	0.000192489
100003674	100001510	-0.0336909	0.690602	0.850555
100003674	100001511	0.154066	0.0671559	0.222122
100003674	100001526	0.0855826	0.422535	0.665939
100003674	100001540	0.169917	0.0432149	0.165625
100003674	100001541	0.292862	0.000404886	0.00487516
100003674	100001550	0.13705	0.103867	0.293293
100003674	100001551	-0.0127224	0.880551	0.948125
100003674	100001562	0.197328	0.0185806	0.0923351
100003674	100001567	0.316165	0.000126571	0.00187474
100003674	100001569	0.406959	5.01121e-07	1.53767e-05
100003674	100001570	0.334619	4.69803e-05	0.000813632
100003674	100001571	0.123093	0.14445	0.360244
100003674	100001577	0.222119	0.0124284	0.0693448
100003674	100001579	-0.0347764	0.681167	0.845079
100003674	100001580	-0.118075	0.166248	0.392423
100003674	100001586	0.0889856	0.295779	0.548748
100003674	100001590	0.390309	2.218e-06	5.77194e-05
100003674	100001593	0.102053	0.226849	0.472064
100003674	100001594	0.0267	0.752449	0.88511
100003674	100001597	0.0378955	0.656663	0.830771
100003674	100001604	0.186135	0.0282436	0.123881
100003674	100001605	0.118051	0.161751	0.386047
100003674	100001606	0.206942	0.013473	0.073485
100003674	100001609	-0.15151	0.0718776	0.232195
100003674	100001612	-0.054153	0.531212	0.749019
100003674	100001613	-0.00748757	0.929529	0.970419
100003674	100001614	0.0110962	0.895727	0.955054
100003674	100001615	0.029441	0.727987	0.871898
100003674	100001617	0.302343	0.000922614	0.00949307
100003674	100001619	0.433326	1.89e-07	6.44173e-06
100003674	100001620	0.166468	0.0477036	0.177079
100003674	100001624	0.0359193	0.706924	0.860053
100003674	100001635	0.151459	0.086639	0.261767
100003674	100001654	0.158417	0.0597037	0.205505
100003674	100001655	0.0291702	0.744765	0.880943
100003674	100001657	0.277664	0.00082121	0.00864643
100003674	100001658	0.187486	0.0276654	0.122113
100003674	100001662	0.027928	0.741458	0.879171
100003674	100001664	0.236449	0.0265598	0.118738
100003674	100001668	0.382918	2.56132e-06	6.54865e-05
100003674	100001723	-0.0853336	0.348015	0.599423
100003674	100001730	0.102661	0.22408	0.468664
100003674	100001731	0.223972	0.0243502	0.11179
100003674	100001733	-0.116709	0.16968	0.397417
100003674	100001734	0.274647	0.000940615	0.00964605
100003674	100001739	-0.0754184	0.37237	0.62199
100003674	100001740	0.335352	4.51059e-05	0.000785449
100003674	100001743	0.00231563	0.97818	0.990969
100003674	100001755	0.070192	0.406502	0.652373
100003674	100001756	0.2045	0.0157429	0.0821435
100003674	100001757	-0.0016142	0.985009	0.993872
100003674	100001765	0.0495705	0.613827	0.803994
100003674	100001767	0.440066	4.75575e-08	1.85052e-06
100003674	100001768	0.314182	0.00428472	0.0314216
100003674	100001777	0.176891	0.0352122	0.144199
100003674	100001778	0.106601	0.206708	0.446987
100003674	100001806	-0.14227	0.149674	0.368107
100003674	100001810	0.0235859	0.780541	0.899637
100003674	100001843	0.0457929	0.592445	0.790392
100003674	100001851	0.199591	0.0172474	0.0876386
100003674	100001856	0.502463	1.87237e-10	1.14227e-08
100003674	100001868	-0.0341794	0.689564	0.84999
100003674	100001869	0.027861	0.742057	0.879529
100003674	100001870	0.321936	9.34726e-05	0.00145382
100003674	100001872	0.0179003	0.844849	0.931237
100003674	100001876	-0.0862108	0.307662	0.56068
100003674	100001882	-0.103269	0.221335	0.465269
100003674	100001925	0.129435	0.186039	0.420009
100003674	100001948	0.190345	0.0232706	0.108252
100003674	100001950	-0.106991	0.206674	0.446941
100003674	100001951	0.0369405	0.691264	0.850937
100003674	100001956	0.0333221	0.693819	0.852368
100003674	100001977	-0.155852	0.0640106	0.215309
100003674	100001987	0.172851	0.0396801	0.156341
100003674	100001988	-0.0915707	0.280172	0.532256
100003674	100001989	0.0228692	0.787049	0.90302
100003674	100001990	0.0505688	0.550071	0.762096
100003674	100001992	0.118873	0.158831	0.381792
100003674	100001993	0.000572098	0.994609	0.997799
100003674	100001994	-0.0679791	0.421492	0.665092
100003674	100001999	-0.172998	0.0395099	0.155887
100003674	100002003	-0.113948	0.205763	0.445767
100003674	100002008	0.081048	0.346448	0.597983
100003674	100002009	-0.162168	0.0538359	0.191898
100003674	100002014	-0.180689	0.0314078	0.133324
100003674	100002015	-0.087692	0.436297	0.677336
100003674	100002017	0.0914411	0.342072	0.593954
100003674	100002018	0.0820154	0.331885	0.584201
100003674	100002021	0.138551	0.10639	0.297729
100003674	100002024	0.0346196	0.686867	0.848447
100003674	100002026	-0.131076	0.121315	0.323421
100003674	100002027	0.114012	0.178252	0.409201
100003674	100002028	0.00680859	0.935905	0.973186
100003674	100002029	-0.0534476	0.591822	0.789966
100003674	100002049	-0.0662718	0.574796	0.778834
100003674	100002067	-0.0972671	0.249502	0.498622
100003674	100002070	0.326408	7.35923e-05	0.00118925
100003674	100002094	0.243179	0.00391938	0.0293725
100003674	100002102	0.0418666	0.623323	0.810207
100003674	100002103	0.10865	0.198063	0.435915
100003674	100002106	-0.154578	0.0662425	0.220152
100003674	100002107	-0.0995807	0.238364	0.4857
100003674	100002113	-0.0740411	0.452867	0.690447
100003674	100002122	0.13174	0.120767	0.322497
100003674	100002126	-0.217944	0.00917272	0.0554984
100003674	100002128	-0.0664667	0.443712	0.683128
100003674	100002129	-0.099325	0.239578	0.487131
100003674	100002137	-0.0099818	0.924345	0.968107
100003674	100002152	-0.20473	0.0156232	0.0817253
100003674	100002154	0.174318	0.0380058	0.151853
100003674	100002167	-0.0477314	0.5727	0.777437
100003674	100002185	0.130056	0.132723	0.341932
100003674	100002196	0.107364	0.203459	0.442934
100003674	100002199	-0.0355709	0.675396	0.841695
100003674	100002227	0.254623	0.0209714	0.100617
100003674	100002241	0.135538	0.172228	0.400855
100003674	100002253	-0.0818388	0.362289	0.612766
100003674	100002259	-0.177252	0.0348351	0.143122
100003674	100002284	0.0765584	0.365166	0.615452
100003674	100002356	-0.0716212	0.396989	0.644102
100003674	100002367	0.206749	0.0135619	0.0738253
100003674	100002376	-0.238868	0.00860338	0.0529574
100003674	100002397	0.195928	0.0194491	0.0953879
100003674	100002417	0.38477	2.26898e-06	5.88876e-05
100003674	100002458	0.0478949	0.571384	0.776585
100003674	100002462	0.101408	0.229816	0.475675
100003674	100002466	0.089262	0.290791	0.543629
100003674	100002488	0.150147	0.0745011	0.237552
100003674	100002500	0.44924	2.30075e-08	9.55839e-07
100003674	100002514	0.342464	3.44736e-05	0.000625192
100003674	100002528	0.165768	0.0486602	0.179409
100003674	100002537	0.161455	0.0549122	0.194422
100003674	100002544	0.240943	0.00981208	0.0582981
100003674	100002613	0.518105	1.04684e-10	6.64953e-09
100003674	100002749	-0.0954649	0.258424	0.508624
100003674	100002761	-0.0125451	0.885176	0.95026
100003674	100002769	0.206657	0.0136046	0.0740028
100003674	100002784	0.33023	5.98106e-05	0.000998953
100003674	100002796	-0.242354	0.00366196	0.0278781
100003674	100002825	0.134435	0.234477	0.48114
100003674	100002873	0.171136	0.0506519	0.184271
100003674	100002875	-0.0621198	0.462699	0.697976
100003674	100002911	0.265242	0.00142212	0.0133661
100003674	100002927	0.000240994	0.997729	0.999037
100003674	100002945	-0.139903	0.0980018	0.282915
100003674	100002951	0.00155703	0.985328	0.993986
100003674	100002952	0.0966846	0.252362	0.501769
100003674	100002953	-0.0713069	0.39907	0.645943
100003674	100002989	0.278151	0.000803329	0.00849604
100003674	100002990	0.253188	0.00236492	0.0199278
100003674	100003000	0.0996268	0.238146	0.485461
100003674	100003001	0.094262	0.264499	0.515408
100003674	100003119	-0.116506	0.175164	0.404825
100003674	100003151	-0.133596	0.11296	0.309273
100003674	100003169	0.0564677	0.515361	0.737623
100003674	100003179	0.0477021	0.572936	0.777618
100003674	100003183	0.110004	0.263948	0.514845
100003674	100003185	-0.052566	0.5752	0.77911
100003674	100003210	0.0425171	0.6652	0.8359
100003674	100003240	0.135586	0.108918	0.302251
100003674	100003258	0.104518	0.215768	0.458392
100003674	100003260	0.210052	0.0255467	0.115609
100003674	100003271	0.0761435	0.367778	0.61784
100003674	100003397	0.0972085	0.249789	0.498919
100003674	100003415	-0.0446425	0.59782	0.793834
100003674	100003432	0.0262421	0.816112	0.917488
100003674	100003434	0.146935	0.107781	0.300168
100003674	100003470	-0.179976	0.0320938	0.135306
100003674	100003473	-0.055192	0.605385	0.798673
100003674	100003589	-0.00305387	0.97721	0.990617
100003674	100003641	0.12568	0.159153	0.382255
100003686	35	-0.0189093	0.80665	0.912793
100003686	50	0.155124	0.0415604	0.161276
100003686	55	0.284556	0.000148026	0.00213305
100003686	62	-0.28945	0.000548187	0.00624017
100003686	93	0.0187572	0.806499	0.912702
100003686	98	0.0452114	0.554752	0.765431
100003686	111	0.0833306	0.275716	0.527484
100003686	112	0.219296	0.00374531	0.0283569
100003686	117	0.071161	0.445805	0.684736
100003686	132	0.202994	0.00756957	0.0481662
100003686	136	0.0056813	0.941037	0.975371
100003686	143	0.163907	0.0348477	0.143148
100003686	144	-0.0159197	0.848747	0.933189
100003686	158	0.309141	3.4963e-05	0.000632747
100003686	171	0.152892	0.0446197	0.169266
100003686	179	0.0199084	0.810201	0.914589
100003686	180	0.435726	2.07732e-09	1.05886e-07
100003686	181	0.232431	0.00208926	0.0180905
100003686	182	-0.0210146	0.783754	0.901337
100003686	189	0.124261	0.10334	0.292378
100003686	192	0.170924	0.0245493	0.112427
100003686	194	0.163565	0.0315342	0.133702
100003686	197	0.0288239	0.707405	0.860294
100003686	207	0.252984	0.000813102	0.00857833
100003686	208	0.0435495	0.633865	0.81688
100003686	209	0.125339	0.10036	0.287061
100003686	212	0.00479599	0.950802	0.979485
100003686	213	0.234537	0.00189679	0.0167844
100003686	229	0.503989	1.564e-12	1.32552e-10
100003686	231	-0.0819725	0.283644	0.535997
100003686	234	-0.122488	0.108394	0.301279
100003686	235	0.039325	0.616025	0.805438
100003686	240	0.125986	0.0986046	0.284001
100003686	241	-0.000293733	0.996994	0.998759
100003686	244	-0.125055	0.102146	0.290329
100003686	250	0.216992	0.00413536	0.0305867
100003686	252	0.158953	0.0367224	0.148325
100003686	254	0.337168	5.72939e-06	0.00013306
100003686	266	0.0723702	0.344035	0.595774
100003686	267	-0.0856136	0.262729	0.513449
100003686	272	0.226717	0.00575569	0.0392554
100003686	273	0.246336	0.00112418	0.0111048
100003686	275	0.0575555	0.451955	0.689716
100003686	278	0.00364367	0.962164	0.984307
100003686	279	0.0972067	0.203266	0.442669
100003686	297	0.167067	0.0280236	0.123208
100003686	302	-0.0457548	0.565616	0.772805
100003686	310	0.0371528	0.627468	0.812769
100003686	313	0.166677	0.0283967	0.124346
100003686	327	0.135634	0.0842892	0.257177
100003686	330	0.181692	0.0167385	0.085827
100003686	331	0.0880773	0.24919	0.498246
100003686	338	-0.0241435	0.752532	0.885137
100003686	339	0.141306	0.0644598	0.216249
100003686	340	0.298485	6.6405e-05	0.0010912
100003686	342	-0.14987	0.0490606	0.180459
100003686	344	0.00447316	0.953423	0.980549
100003686	355	0.0840839	0.271383	0.522791
100003686	356	0.290763	0.000104094	0.00159145
100003686	358	0.222894	0.00329304	0.0257097
100003686	361	0.163206	0.049035	0.180387
100003686	362	0.168028	0.0309811	0.132074
100003686	363	0.0342649	0.654479	0.829464
100003686	376	0.142701	0.0610785	0.208653
100003686	381	-0.00524496	0.945398	0.977166
100003686	391	0.0282528	0.712137	0.862979
100003686	397	0.105759	0.1661	0.392224
100003686	407	0.0818033	0.284643	0.537013
100003686	409	0.184858	0.0148993	0.0790105
100003686	415	0.102002	0.183038	0.415899
100003686	418	0.0494661	0.529339	0.747807
100003686	424	0.571483	2.19052e-16	3.03545e-14
100003686	432	0.204145	0.00705832	0.0457099
100003686	439	0.601488	2.11743e-18	3.59534e-16
100003686	444	-0.0374262	0.624935	0.811175
100003686	445	0.238987	0.00154224	0.0142531
100003686	452	0.439285	1.4829e-09	7.76565e-08
100003686	460	0.0277661	0.716883	0.86571
100003686	461	-0.144641	0.0576096	0.200782
100003686	466	0.303432	5.20411e-05	0.000888294
100003686	480	-0.00768781	0.920038	0.966188
100003686	482	0.0701035	0.359399	0.610175
100003686	491	-0.0637879	0.414231	0.659027
100003686	498	0.0857155	0.262159	0.512785
100003686	500	-0.0455314	0.566289	0.773273
100003686	501	-0.0554858	0.468409	0.7024
100003686	503	0.241597	0.00136358	0.0129324
100003686	504	0.0870473	0.257596	0.507715
100003686	512	0.0536895	0.482952	0.713609
100003686	519	0.414071	1.4872e-08	6.41455e-07
100003686	533	0.0912456	0.232501	0.478851
100003686	535	0.239263	0.0015224	0.0141076
100003686	537	0.0993969	0.193221	0.42955
100003686	561	0.0404508	0.597217	0.793409
100003686	563	0.0733297	0.337659	0.589836
100003686	564	0.0740135	0.333161	0.585418
100003686	565	0.0793511	0.299376	0.552533
100003686	566	0.0713527	0.350879	0.602226
100003686	572	0.110793	0.146735	0.363704
100003686	796	0.133247	0.0823156	0.253326
100003686	798	0.108033	0.19276	0.428911
100003686	799	-0.0944463	0.216456	0.459217
100003686	800	0.13318	0.0806726	0.250003
100003686	803	0.166946	0.0281387	0.123538
100003686	806	0.0770265	0.313801	0.566819
100003686	811	-0.0162262	0.832193	0.925179
100003686	815	-0.0135377	0.859683	0.938344
100003686	821	0.174289	0.0218265	0.103505
100003686	823	-0.00489035	0.949084	0.978758
100003686	825	0.164427	0.0311295	0.132519
100003686	826	-0.0532639	0.534956	0.751686
100003686	827	0.174913	0.0305793	0.130861
100003686	828	0.0583675	0.487119	0.71681
100003686	849	-0.112327	0.147156	0.364348
100003686	878	-0.0286723	0.708056	0.860647
100003686	880	0.0133891	0.865715	0.941217
100003686	881	-0.142267	0.0709275	0.230156
100003686	888	0.044479	0.561189	0.769785
100003686	891	0.534365	3.67896e-14	3.89619e-12
100003686	892	0.489285	8.44236e-12	6.41461e-10
100003686	893	0.470725	6.34334e-11	4.17603e-09
100003686	913	0.086485	0.257884	0.508023
100003686	917	0.0910857	0.233324	0.479864
100003686	922	0.161202	0.0798737	0.248415
100003686	923	-0.128129	0.132792	0.342042
100003686	925	0.0629812	0.410394	0.655676
100003686	926	0.116168	0.128002	0.33437
100003686	932	-0.0133391	0.862526	0.939727
100003686	935	-0.201394	0.0158675	0.0826123
100003686	980	0.447655	6.61042e-10	3.68981e-08
100003686	1001	0.119373	0.117741	0.317336
100003686	1002	0.0352383	0.645322	0.823876
100003686	1004	0.241889	0.00134482	0.0127908
100003686	1021	0.0662538	0.386453	0.634635
100003686	1022	-0.0302715	0.692575	0.851624
100003686	1023	-0.0631226	0.409342	0.654789
100003686	1024	0.196149	0.00969804	0.0577993
100003686	1025	-0.0547812	0.474085	0.706886
100003686	1026	0.103258	0.176401	0.406618
100003686	1052	-0.0158554	0.835974	0.927021
100003686	1053	0.0769036	0.314576	0.567656
100003686	1082	0.148898	0.0505633	0.184041
100003686	1083	0.119176	0.118353	0.318404
100003686	1084	0.265307	0.000419173	0.00501448
100003686	1087	0.486701	1.12613e-11	8.39852e-10
100003686	1090	0.240077	0.00146522	0.0136871
100003686	1094	0.219892	0.00365001	0.02781
100003686	1102	0.0458557	0.549119	0.761467
100003686	1105	0.0586286	0.443553	0.683028
100003686	1110	0.268554	0.00035355	0.00436101
100003686	1111	0.198258	0.00892832	0.0544124
100003686	1113	0.149489	0.0496443	0.181839
100003686	1114	0.0899175	0.239399	0.486935
100003686	1124	0.176889	0.0199048	0.0969539
100003686	1125	0.280455	0.000692143	0.00752986
100003686	1128	0.0426921	0.577043	0.780214
100003686	1134	0.101395	0.184378	0.417722
100003686	1135	0.0267863	0.72724	0.871432
100003686	1136	0.222025	0.00361545	0.0276045
100003686	1137	0.564664	5.8928e-16	7.76085e-14
100003686	1140	0.0529873	0.488703	0.718008
100003686	1143	0.0191349	0.802681	0.910748
100003686	1162	0.0958694	0.209582	0.450662
100003686	1215	0.121618	0.135549	0.346465
100003686	1221	-0.0184582	0.809524	0.914271
100003686	1224	0.0832078	0.276426	0.528282
100003686	1231	0.534928	3.41958e-14	3.63275e-12
100003686	1235	0.0261668	0.732551	0.87439
100003686	1239	0.495919	3.98522e-12	3.1863e-10
100003686	1242	0.0584014	0.445324	0.684406
100003686	1254	0.277325	0.00022083	0.0029693
100003686	1256	-0.0698068	0.361441	0.612029
100003686	1258	-0.00987011	0.908528	0.960905
100003686	1268	0.112065	0.142122	0.356855
100003686	1342	0.0870923	0.254544	0.50423
100003686	1442	0.159952	0.0355414	0.145129
100003686	1488	0.401236	3.5165e-05	0.000635817
100003686	1489	0.600866	2.34245e-18	3.95744e-16
100003686	1518	-0.0186946	0.807132	0.913037
100003686	1526	-0.0352314	0.645387	0.823908
100003686	1528	0.0412265	0.591291	0.789579
100003686	1537	0.0818658	0.284273	0.536632
100003686	1538	0.00094794	0.990124	0.995858
100003686	1539	0.133437	0.0800835	0.248827
100003686	1547	0.0587259	0.442795	0.682409
100003686	1628	-0.150238	0.0533545	0.190728
100003686	1629	-0.0015734	0.984754	0.993751
100003686	1648	-0.0984994	0.198612	0.436598
100003686	1869	-0.0523816	0.494962	0.7227
100003686	2029	-0.118448	0.120633	0.322275
100003686	2050	0.365719	7.50161e-07	2.20492e-05
100003686	2051	0.179325	0.0182393	0.0911442
100003686	2054	0.199	0.0086708	0.0532634
100003686	100000007	0.22157	0.00339319	0.0263108
100003686	100000008	-0.146502	0.0544358	0.193314
100003686	100000010	0.0864833	0.267898	0.51905
100003686	100000011	-0.0473069	0.584446	0.785045
100003686	100000014	0.096231	0.207861	0.448426
100003686	100000015	0.0337999	0.662646	0.834421
100003686	100000016	-0.0109326	0.901368	0.957532
100003686	100000036	0.246036	0.00110264	0.010935
100003686	100000039	0.0961429	0.208279	0.448985
100003686	100000042	0.0402492	0.599047	0.794585
100003686	100000054	0.0648423	0.396674	0.643809
100003686	100000096	-0.158723	0.0375577	0.150648
100003686	100000257	0.0137903	0.857092	0.937102
100003686	100000258	-0.106348	0.302412	0.555592
100003686	100000263	0.0755408	0.323254	0.57617
100003686	100000265	-0.0535876	0.483785	0.714241
100003686	100000269	0.083472	0.274899	0.526638
100003686	100000276	0.123413	0.105735	0.29655
100003686	100000282	-0.0174684	0.82008	0.919359
100003686	100000285	0.0582324	0.534654	0.751432
100003686	100000295	0.0322812	0.731986	0.874073
100003686	100000406	0.00722659	0.924821	0.968335
100003686	100000409	-0.196064	0.0161911	0.0838106
100003686	100000436	-0.252708	0.00832412	0.0516689
100003686	100000437	-0.0900942	0.239855	0.487462
100003686	100000442	-0.204555	0.00728071	0.0467883
100003686	100000445	-0.15625	0.0400845	0.157423
100003686	100000453	-0.121609	0.119707	0.320726
100003686	100000463	0.10308	0.177153	0.407618
100003686	100000467	0.0486903	0.524675	0.744491
100003686	100000487	-0.0255461	0.783629	0.901277
100003686	100000491	0.0610089	0.425235	0.668169
100003686	100000551	0.213521	0.00479238	0.0342037
100003686	100000580	0.0949609	0.213952	0.455978
100003686	100000616	0.0492117	0.520239	0.741116
100003686	100000626	0.0632547	0.40836	0.654006
100003686	100000630	0.143087	0.0701787	0.228578
100003686	100000639	0.144344	0.0581293	0.201975
100003686	100000656	0.244353	0.00119564	0.0116571
100003686	100000657	0.13585	0.0747261	0.238019
100003686	100000665	0.503694	1.61898e-12	1.36939e-10
100003686	100000672	0.0058661	0.938943	0.97448
100003686	100000706	0.171974	0.0245033	0.112287
100003686	100000707	0.0246886	0.748569	0.882987
100003686	100000708	0.263078	0.000470582	0.00550545
100003686	100000711	-0.049915	0.555246	0.765799
100003686	100000715	0.114439	0.163183	0.388091
100003686	100000743	-0.106246	0.164148	0.389428
100003686	100000765	-0.121779	0.237222	0.484376
100003686	100000773	0.263745	0.000454612	0.00535269
100003686	100000774	0.0207805	0.786104	0.902507
100003686	100000776	0.376772	3.23359e-07	1.03962e-05
100003686	100000781	0.481113	2.08257e-11	1.48964e-09
100003686	100000784	-0.110439	0.186034	0.420004
100003686	100000787	0.314229	2.8459e-05	0.000531129
100003686	100000792	0.169334	0.0259341	0.116833
100003686	100000802	0.3953	7.34479e-08	2.75042e-06
100003686	100000808	0.0157023	0.848242	0.932948
100003686	100000827	0.0610969	0.424566	0.667606
100003686	100000840	-0.0752523	0.329404	0.581854
100003686	100000841	0.00730076	0.924051	0.967962
100003686	100000846	0.0293944	0.704411	0.858484
100003686	100000856	0.0736473	0.335565	0.587795
100003686	100000863	0.268376	0.000356894	0.00439422
100003686	100000900	-0.0363045	0.635353	0.817781
100003686	100000924	0.103849	0.173925	0.403088
100003686	100000936	0.193069	0.0109275	0.063077
100003686	100000943	-0.0302722	0.740643	0.878726
100003686	100000961	-0.127392	0.0948697	0.27718
100003686	100000963	0.0342093	0.655004	0.829768
100003686	100000997	0.412222	1.74833e-08	7.43698e-07
100003686	100001002	0.0872123	0.255285	0.50506
100003686	100001006	0.326942	1.13175e-05	0.00024029
100003686	100001007	0.02298	0.764098	0.891137
100003686	100001022	0.100943	0.186352	0.420424
100003686	100001026	-0.132437	0.113565	0.310293
100003686	100001034	-0.132473	0.0823091	0.253321
100003686	100001040	0.0519258	0.497465	0.724501
100003686	100001048	0.0928865	0.232507	0.478853
100003686	100001051	0.145042	0.0569132	0.19914
100003686	100001054	0.318635	1.93287e-05	0.000381394
100003686	100001055	0.095044	0.216255	0.45897
100003686	100001064	-0.120859	0.150475	0.369281
100003686	100001073	0.176206	0.0203953	0.0986401
100003686	100001083	-0.00698096	0.930629	0.97091
100003686	100001086	-0.145134	0.0837227	0.25606
100003686	100001092	-0.221359	0.00342455	0.0264978
100003686	100001102	0.125364	0.10029	0.286936
100003686	100001104	0.103833	0.173992	0.403158
100003686	100001106	0.0064	0.939529	0.97471
100003686	100001108	-0.0703694	0.363276	0.613702
100003686	100001112	0.469008	7.59866e-11	4.93902e-09
100003686	100001121	-0.0137138	0.857876	0.937486
100003686	100001125	-0.00462186	0.960043	0.983458
100003686	100001126	0.145016	0.0576907	0.20098
100003686	100001145	0.282219	0.000299641	0.00381182
100003686	100001148	-0.01642	0.851199	0.934367
100003686	100001149	0.121347	0.190544	0.425942
100003686	100001150	0.22071	0.00427017	0.0313433
100003686	100001151	0.323007	0.00158887	0.0145992
100003686	100001162	0.172947	0.0228793	0.107008
100003686	100001167	0.129291	0.0900095	0.268183
100003686	100001170	0.269196	0.000341759	0.00424263
100003686	100001178	0.0456518	0.550899	0.762728
100003686	100001181	0.482523	1.18918e-10	7.4782e-09
100003686	100001182	0.546493	7.39077e-15	8.51888e-13
100003686	100001193	0.524394	1.3129e-13	1.29566e-11
100003686	100001195	0.471691	2.07528e-10	1.25678e-08
100003686	100001197	0.201805	0.00775551	0.0490512
100003686	100001198	0.416917	1.15724e-08	5.10391e-07
100003686	100001207	0.0148382	0.850423	0.933986
100003686	100001208	-0.141533	0.071523	0.231448
100003686	100001211	-0.0213201	0.782578	0.900723
100003686	100001212	0.160397	0.0350257	0.143665
100003686	100001229	0.274412	0.00172113	0.0155456
100003686	100001232	0.262909	0.000671019	0.0073426
100003686	100001247	0.432571	2.79133e-09	1.38735e-07
100003686	100001251	0.417559	1.09322e-08	4.85078e-07
100003686	100001253	0.0954592	0.211547	0.45306
100003686	100001254	0.0285263	0.709476	0.861459
100003686	100001256	0.10218	0.180983	0.413142
100003686	100001257	0.157854	0.0654358	0.218399
100003686	100001263	0.0653105	0.393266	0.640786
100003686	100001266	0.0324038	0.67213	0.839776
100003686	100001267	-0.114628	0.147642	0.365091
100003686	100001270	0.410952	1.95265e-08	8.23501e-07
100003686	100001271	-0.0642305	0.401154	0.647792
100003686	100001272	0.0164951	0.829455	0.923914
100003686	100001274	0.251522	0.000843547	0.00883581
100003686	100001276	0.188962	0.0127792	0.0707394
100003686	100001277	0.531331	5.44205e-14	5.64785e-12
100003686	100001278	0.482965	1.70077e-11	1.23517e-09
100003686	100001279	0.022167	0.794163	0.906576
100003686	100001287	0.220995	0.00347926	0.026824
100003686	100001293	0.203659	0.00719851	0.0463911
100003686	100001294	0.308412	3.65608e-05	0.000657184
100003686	100001295	0.203909	0.00729679	0.046867
100003686	100001296	-0.00126546	0.986816	0.994556
100003686	100001300	0.19967	0.00844389	0.0522251
100003686	100001310	0.236351	0.00448436	0.0325214
100003686	100001313	0.134485	0.0777205	0.244128
100003686	100001314	0.13947	0.0672354	0.222292
100003686	100001315	-0.0303573	0.691748	0.851171
100003686	100001320	0.121026	0.112707	0.308852
100003686	100001322	-0.260585	0.00491264	0.0348388
100003686	100001323	-0.139675	0.0938215	0.275292
100003686	100001324	-0.259955	0.00483096	0.0344068
100003686	100001334	-0.0266255	0.757441	0.887636
100003686	100001335	0.520975	2.01161e-13	1.93272e-11
100003686	100001337	0.399027	5.39081e-08	2.07448e-06
100003686	100001359	0.205133	0.00678138	0.0443541
100003686	100001386	0.0484213	0.531859	0.749483
100003686	100001391	0.229543	0.00238196	0.0200358
100003686	100001392	0.437684	1.72655e-09	8.93027e-08
100003686	100001393	0.0736705	0.335413	0.587652
100003686	100001395	-0.0729775	0.339991	0.592019
100003686	100001396	-0.214128	0.00807417	0.0505132
100003686	100001397	-0.00238763	0.977103	0.990574
100003686	100001398	-0.184006	0.0577944	0.201224
100003686	100001399	-0.0588195	0.454373	0.691606
100003686	100001400	-0.0322624	0.673478	0.840557
100003686	100001402	-0.134884	0.121632	0.323926
100003686	100001403	-0.177723	0.0215758	0.102653
100003686	100001404	0.122746	0.226134	0.471161
100003686	100001405	-0.148879	0.0533793	0.190798
100003686	100001409	0.126715	0.108097	0.300743
100003686	100001412	0.117016	0.125221	0.329831
100003686	100001413	0.0814025	0.289861	0.542622
100003686	100001415	0.141565	0.0631877	0.213485
100003686	100001416	0.0458001	0.549604	0.761798
100003686	100001417	0.0680037	0.374006	0.623579
100003686	100001423	-0.0178533	0.815653	0.917296
100003686	100001425	0.136172	0.0740333	0.236633
100003686	100001426	0.0765616	0.321035	0.574
100003686	100001433	0.125179	0.152673	0.372708
100003686	100001437	-0.0232303	0.761606	0.889831
100003686	100001445	0.138452	0.0770592	0.242795
100003686	100001446	0.0652711	0.393552	0.641045
100003686	100001452	0.139863	0.0705759	0.229379
100003686	100001454	0.356144	9.54639e-06	0.000207694
100003686	100001456	0.240336	0.00144739	0.0135544
100003686	100001461	-0.0258748	0.735424	0.875992
100003686	100001462	0.270757	0.000327668	0.00409747
100003686	100001466	-0.128729	0.159373	0.382557
100003686	100001467	0.0116675	0.905056	0.959306
100003686	100001468	0.256104	0.000671403	0.00734602
100003686	100001485	0.128781	0.0912951	0.270649
100003686	100001501	0.292473	9.43334e-05	0.00146476
100003686	100001509	0.0533912	0.489255	0.718411
100003686	100001510	0.0519165	0.497542	0.724562
100003686	100001511	0.113744	0.136209	0.347555
100003686	100001526	-0.113913	0.251913	0.50127
100003686	100001540	0.0375908	0.623413	0.81026
100003686	100001541	0.132549	0.0821308	0.252965
100003686	100001550	-0.201814	0.00775263	0.0490378
100003686	100001551	0.131289	0.0851107	0.258777
100003686	100001562	0.343875	3.61736e-06	8.87676e-05
100003686	100001567	-0.026533	0.728953	0.872449
100003686	100001569	-0.119916	0.11607	0.314562
100003686	100001570	-0.150864	0.0475607	0.176715
100003686	100001571	0.0934126	0.221549	0.46553
100003686	100001577	0.0183674	0.822292	0.920516
100003686	100001579	0.52867	7.64706e-14	7.80509e-12
100003686	100001580	0.501775	2.34941e-12	1.94612e-10
100003686	100001586	-0.0687307	0.371732	0.621397
100003686	100001590	0.0758804	0.328278	0.580804
100003686	100001593	0.0322184	0.673899	0.840805
100003686	100001594	0.0458937	0.549962	0.762038
100003686	100001597	0.110079	0.157997	0.380584
100003686	100001604	0.0344552	0.657485	0.831271
100003686	100001605	0.0797173	0.297144	0.550176
100003686	100001606	-0.103909	0.173674	0.402783
100003686	100001609	-0.0622048	0.416199	0.660627
100003686	100001612	0.0496407	0.52661	0.745791
100003686	100001613	0.25996	0.000552267	0.00627853
100003686	100001614	0.293667	8.80367e-05	0.00138265
100003686	100001615	0.0902953	0.237422	0.484622
100003686	100001617	0.0964042	0.248704	0.497685
100003686	100001619	-0.18365	0.0197025	0.0962604
100003686	100001620	0.065533	0.391652	0.639304
100003686	100001624	-0.13882	0.101892	0.289874
100003686	100001635	-0.000650962	0.993586	0.997321
100003686	100001654	0.393747	8.34569e-08	3.08868e-06
100003686	100001655	0.25735	0.00105739	0.0105697
100003686	100001657	-0.064789	0.397063	0.644145
100003686	100001658	-0.0738874	0.339723	0.591727
100003686	100001662	0.169155	0.0260936	0.117334
100003686	100001664	0.105809	0.271267	0.522652
100003686	100001668	-0.0875488	0.252053	0.501411
100003686	100001723	0.129935	0.107089	0.298981
100003686	100001730	-0.0417117	0.585828	0.785943
100003686	100001731	-0.0301557	0.740567	0.878684
100003686	100001733	0.23649	0.00190367	0.0168307
100003686	100001734	0.143137	0.0602848	0.20685
100003686	100001739	0.473937	4.51301e-11	3.0506e-09
100003686	100001740	-0.122718	0.10773	0.30009
100003686	100001743	-0.126389	0.0975223	0.282042
100003686	100001755	-0.130352	0.0873794	0.263154
100003686	100001756	-0.100785	0.189652	0.424676
100003686	100001757	-0.104642	0.181026	0.413205
100003686	100001765	0.161815	0.0702627	0.228756
100003686	100001767	-0.270354	0.000363015	0.00445618
100003686	100001768	-0.120139	0.248752	0.497738
100003686	100001777	0.232547	0.00207823	0.0180152
100003686	100001778	0.21979	0.00366617	0.0279028
100003686	100001806	-0.156895	0.0793488	0.247377
100003686	100001810	0.181154	0.0170697	0.086999
100003686	100001843	-0.0545274	0.481359	0.712414
100003686	100001851	0.193414	0.0107831	0.0624774
100003686	100001856	-0.129706	0.0889741	0.266194
100003686	100001868	0.0676413	0.380795	0.629669
100003686	100001869	0.0621306	0.416756	0.661056
100003686	100001870	-0.111495	0.144175	0.359836
100003686	100001872	0.0954257	0.248625	0.497596
100003686	100001876	0.0351479	0.64617	0.824387
100003686	100001882	0.117161	0.125862	0.330882
100003686	100001925	-0.0270228	0.758408	0.88819
100003686	100001948	-0.1854	0.0148951	0.0789941
100003686	100001950	0.234563	0.00195387	0.0171677
100003686	100001951	0.18569	0.0248343	0.113361
100003686	100001956	0.0829227	0.278081	0.530061
100003686	100001977	0.115248	0.131071	0.339375
100003686	100001987	0.145637	0.0558916	0.196722
100003686	100001988	0.0635611	0.408856	0.654377
100003686	100001989	0.0918273	0.229525	0.475341
100003686	100001990	0.150324	0.0483705	0.178729
100003686	100001992	0.139458	0.0672583	0.222344
100003686	100001993	0.105831	0.165811	0.391809
100003686	100001994	0.271018	0.000310258	0.00392187
100003686	100001999	0.289652	0.000110927	0.00167784
100003686	100002003	0.270095	0.000764793	0.00816734
100003686	100002008	0.135282	0.0831868	0.255052
100003686	100002009	0.0431811	0.572683	0.777421
100003686	100002014	0.0564453	0.460741	0.696493
100003686	100002015	0.122932	0.21154	0.45306
100003686	100002017	-0.0369924	0.68212	0.84566
100003686	100002018	0.0976857	0.202364	0.441512
100003686	100002021	0.108779	0.161713	0.385996
100003686	100002024	0.221	0.0039921	0.0297877
100003686	100002026	0.215552	0.0045144	0.0326889
100003686	100002027	0.163446	0.0321632	0.135519
100003686	100002028	0.12765	0.094199	0.275957
100003686	100002029	0.137154	0.115427	0.313441
100003686	100002049	0.0195661	0.856416	0.936792
100003686	100002067	0.179239	0.0182958	0.0913319
100003686	100002070	-0.0264728	0.729545	0.87278
100003686	100002094	-0.113885	0.140394	0.354086
100003686	100002102	0.030823	0.689008	0.849658
100003686	100002103	0.0347238	0.650156	0.826826
100003686	100002106	-0.0174013	0.82024	0.919454
100003686	100002107	-0.00261668	0.972743	0.988676
100003686	100002113	-0.00474291	0.959172	0.983075
100003686	100002122	-0.0217966	0.777199	0.89788
100003686	100002126	0.195051	0.0101217	0.0596452
100003686	100002128	0.251716	0.00114839	0.011289
100003686	100002129	0.281355	0.000176936	0.00247114
100003686	100002137	0.13469	0.154927	0.376143
100003686	100002152	0.261187	0.000581179	0.00654336
100003686	100002154	-0.092912	0.224046	0.46863
100003686	100002167	0.253443	0.000766942	0.00818637
100003686	100002185	0.142646	0.0667481	0.221212
100003686	100002196	0.171366	0.0241753	0.111215
100003686	100002199	0.280353	0.000195344	0.00268155
100003686	100002227	0.0266517	0.797661	0.908297
100003686	100002241	-0.257581	0.00359327	0.0274818
100003686	100002253	0.276014	0.000508354	0.00586713
100003686	100002259	0.318376	1.96498e-05	0.000386824
100003686	100002284	0.0875535	0.252027	0.501405
100003686	100002356	0.519837	2.31617e-13	2.21207e-11
100003686	100002367	-0.0243892	0.750097	0.883841
100003686	100002376	0.0264333	0.751468	0.884641
100003686	100002397	-0.00528436	0.944988	0.976989
100003686	100002417	-0.182973	0.0159714	0.083014
100003686	100002458	0.156892	0.0392632	0.155205
100003686	100002462	0.098741	0.196191	0.433558
100003686	100002466	0.0512977	0.502688	0.728476
100003686	100002488	0.0849901	0.266233	0.517195
100003686	100002500	-0.0184002	0.810111	0.914558
100003686	100002514	-0.129544	0.0922429	0.272394
100003686	100002528	0.138501	0.0691772	0.226491
100003686	100002537	-0.0635514	0.406161	0.652051
100003686	100002544	-0.11958	0.17708	0.407498
100003686	100002613	-0.212553	0.00612656	0.0411067
100003686	100002749	0.0674683	0.377788	0.626948
100003686	100002761	0.212196	0.006376	0.0423624
100003686	100002769	0.0454038	0.553067	0.764267
100003686	100002784	-0.0311615	0.684013	0.846776
100003686	100002796	0.309599	3.39941e-05	0.000617895
100003686	100002825	0.153287	0.149184	0.367405
100003686	100002873	-0.0404586	0.612614	0.803294
100003686	100002875	0.0134334	0.860753	0.93893
100003686	100002911	-0.119888	0.116155	0.314687
100003686	100002927	0.0576227	0.451426	0.689288
100003686	100002945	0.464068	1.84318e-10	1.12553e-08
100003686	100002951	-0.0425715	0.578119	0.780848
100003686	100002952	-0.000852914	0.991114	0.996263
100003686	100002953	0.365678	7.52503e-07	2.21137e-05
100003686	100002989	-0.0264519	0.729749	0.872866
100003686	100002990	-0.0460829	0.54714	0.760144
100003686	100003000	0.128433	0.09218	0.27229
100003686	100003001	0.137199	0.0718597	0.232151
100003686	100003119	0.604167	5.42977e-18	8.87777e-16
100003686	100003151	0.160872	0.0344822	0.142171
100003686	100003169	0.111236	0.157472	0.37984
100003686	100003179	0.0627981	0.411759	0.656887
100003686	100003183	0.0205901	0.821895	0.920291
100003686	100003185	0.110333	0.18646	0.420572
100003686	100003210	0.0261218	0.775182	0.896923
100003686	100003240	0.569819	4.16178e-16	5.58147e-14
100003686	100003258	0.0403883	0.597785	0.793827
100003686	100003260	-0.110034	0.205639	0.445619
100003686	100003271	0.0914704	0.231348	0.477502
100003686	100003397	0.130772	0.0863571	0.2612
100003686	100003415	0.0982589	0.198394	0.436328
100003686	100003432	-0.0116389	0.911349	0.962214
100003686	100003434	-0.0287923	0.735596	0.876073
100003686	100003470	0.047499	0.534881	0.751626
100003686	100003473	-0.0174371	0.859186	0.93809
100003686	100003589	0.143327	0.146644	0.363565
100003686	100003641	0.0924544	0.24946	0.498572
100003686	100003674	-0.0730903	0.406737	0.652554
100003695	35	-0.0637727	0.393716	0.641201
100003695	50	0.239208	0.00100818	0.0101913
100003695	55	-0.0335989	0.648917	0.826052
100003695	62	-0.0631902	0.445472	0.684497
100003695	93	0.371746	1.74908e-07	6.0134e-06
100003695	98	0.289489	6.13284e-05	0.00102001
100003695	111	0.363249	3.47249e-07	1.10726e-05
100003695	112	0.209371	0.00413012	0.0305577
100003695	117	0.175859	0.0497947	0.182217
100003695	132	0.0748076	0.31153	0.564562
100003695	136	-0.0473314	0.522321	0.742717
100003695	143	0.0484004	0.519969	0.740959
100003695	144	0.180035	0.0245149	0.112321
100003695	158	-0.0110243	0.881283	0.948451
100003695	171	-0.0747572	0.310535	0.563556
100003695	179	-0.146457	0.0637585	0.214755
100003695	180	0.03052	0.67922	0.843849
100003695	181	-0.115503	0.116439	0.315142
100003695	182	0.365722	2.84997e-07	9.27749e-06
100003695	189	0.277059	0.000129015	0.00190467
100003695	192	0.0638755	0.386403	0.63458
100003695	194	0.281097	0.000101715	0.00156131
100003695	197	0.172708	0.0187306	0.0928682
100003695	207	0.0224442	0.761705	0.889885
100003695	208	0.0847417	0.334001	0.586262
100003695	209	0.0734387	0.31917	0.572176
100003695	212	0.264803	0.000315295	0.00397162
100003695	213	0.0706097	0.338218	0.590341
100003695	229	0.0136333	0.853473	0.935424
100003695	231	-0.142028	0.053143	0.190242
100003695	234	0.291814	5.31546e-05	0.000904427
100003695	235	0.366551	5.63125e-07	1.70715e-05
100003695	240	0.251816	0.000525899	0.00603119
100003695	241	0.174398	0.0192079	0.0945549
100003695	244	-0.00260638	0.971989	0.988344
100003695	250	0.0145714	0.843516	0.930638
100003695	252	0.148799	0.0426656	0.164211
100003695	254	0.107335	0.144784	0.360753
100003695	266	0.184885	0.0115266	0.0656359
100003695	267	0.0118859	0.872081	0.944146
100003695	272	-0.0979526	0.220795	0.464614
100003695	273	-0.32242	7.61373e-06	0.000170666
100003695	275	0.367085	2.55407e-07	8.41524e-06
100003695	278	-0.0216425	0.769974	0.894102
100003695	279	0.211434	0.00376803	0.0284885
100003695	297	0.12588	0.0868943	0.262246
100003695	302	-0.0315337	0.681331	0.845178
100003695	310	0.24947	0.000595101	0.00667065
100003695	313	0.11928	0.104892	0.295103
100003695	327	0.132406	0.0815714	0.251838
100003695	330	0.177582	0.0153137	0.0805725
100003695	331	0.29058	5.73569e-05	0.000964153
100003695	338	0.402852	1.19425e-08	5.24996e-07
100003695	339	0.147757	0.0453265	0.171084
100003695	340	-0.222632	0.00225618	0.0192069
100003695	342	0.0213465	0.772429	0.895448
100003695	344	-0.0616582	0.403137	0.649473
100003695	355	-0.202585	0.00555292	0.0382167
100003695	356	0.0106532	0.885252	0.950319
100003695	358	-0.107479	0.145342	0.36159
100003695	361	-0.0109356	0.891182	0.953043
100003695	362	0.0807582	0.283895	0.536251
100003695	363	0.379261	9.37892e-08	3.42751e-06
100003695	376	0.225678	0.00195397	0.0171677
100003695	381	0.419303	2.57256e-09	1.28861e-07
100003695	391	0.0935964	0.203846	0.443424
100003695	397	0.246662	0.000688968	0.00750201
100003695	407	0.120613	0.101037	0.288301
100003695	409	0.180764	0.0135476	0.0737706
100003695	415	-0.00128691	0.986129	0.994294
100003695	418	-0.120936	0.110886	0.305658
100003695	424	0.0639445	0.385889	0.634167
100003695	432	0.00799818	0.913955	0.963393
100003695	439	-0.00830532	0.910421	0.961784
100003695	444	0.169934	0.0204026	0.0986634
100003695	445	0.0858496	0.243982	0.492192
100003695	452	0.0169398	0.81849	0.918613
100003695	460	0.346383	1.27916e-06	3.54454e-05
100003695	461	-0.0205428	0.780777	0.89973
100003695	466	0.0577802	0.434672	0.676023
100003695	480	0.0148026	0.841065	0.929442
100003695	482	0.078929	0.284231	0.536592
100003695	491	-0.031795	0.673525	0.840578
100003695	498	0.198741	0.0065405	0.0431775
100003695	500	0.0583194	0.444634	0.683832
100003695	501	0.088136	0.231603	0.477808
100003695	503	-0.184965	0.0114901	0.0654817
100003695	504	-0.0646125	0.383544	0.632083
100003695	512	0.034164	0.643415	0.822687
100003695	519	-0.000924057	0.990013	0.995814
100003695	533	0.314501	1.23251e-05	0.00025895
100003695	535	-0.107816	0.142981	0.358048
100003695	537	-0.0957317	0.193672	0.430166
100003695	561	0.422652	1.86275e-09	9.57967e-08
100003695	563	-0.197611	0.00685927	0.0447225
100003695	564	-0.181886	0.0129684	0.0715019
100003695	565	-0.00650383	0.929795	0.970549
100003695	566	0.221083	0.00242574	0.020323
100003695	572	0.279079	0.000114601	0.00172486
100003695	796	0.220637	0.00261547	0.0215394
100003695	798	-0.0631969	0.430198	0.672302
100003695	799	0.0111567	0.879868	0.947815
100003695	800	-0.110341	0.133798	0.343694
100003695	803	0.594771	3.52477e-19	6.50836e-17
100003695	806	0.242109	0.000870504	0.00906526
100003695	811	-0.0323793	0.660855	0.833263
100003695	815	0.190099	0.00935303	0.0562891
100003695	821	0.114789	0.118731	0.319044
100003695	823	0.0120929	0.869873	0.943042
100003695	825	0.188804	0.0102661	0.0602659
100003695	826	0.195575	0.0188148	0.0931622
100003695	827	0.11504	0.143661	0.359086
100003695	828	0.195045	0.0153483	0.0806895
100003695	849	0.142946	0.054897	0.194384
100003695	878	0.138369	0.0596396	0.205349
100003695	880	0.073867	0.331303	0.58367
100003695	881	0.141264	0.0637572	0.214752
100003695	888	-0.0160782	0.827574	0.922945
100003695	891	0.0974978	0.185541	0.419309
100003695	892	0.0417653	0.571387	0.776585
100003695	893	0.0950622	0.196821	0.434379
100003695	913	-0.0602763	0.41378	0.658612
100003695	917	-0.167888	0.0219901	0.104051
100003695	922	0.274622	0.00150181	0.0139637
100003695	923	0.0313985	0.703846	0.858194
100003695	925	-0.0301992	0.682408	0.845792
100003695	926	-0.101584	0.167694	0.394573
100003695	932	0.0462407	0.533089	0.750323
100003695	935	-0.0101892	0.900521	0.957159
100003695	980	0.0751992	0.307675	0.560691
100003695	1001	-0.0888726	0.22771	0.473099
100003695	1002	0.152964	0.0371271	0.149456
100003695	1004	0.217552	0.00285599	0.0230567
100003695	1021	-0.0702964	0.340371	0.592383
100003695	1022	0.296058	4.28344e-05	0.0007513
100003695	1023	-0.0383358	0.603414	0.79741
100003695	1024	0.293278	4.85465e-05	0.000837164
100003695	1025	0.0248973	0.735878	0.876232
100003695	1026	0.0461124	0.531983	0.749561
100003695	1052	0.150606	0.0401825	0.157675
100003695	1053	0.436631	4.65715e-10	2.67109e-08
100003695	1082	0.246902	0.000680422	0.00742584
100003695	1083	-0.00132501	0.98568	0.994134
100003695	1084	0.333991	3.18045e-06	7.92613e-05
100003695	1087	0.143559	0.0506042	0.184142
100003695	1090	-0.00724419	0.921827	0.966933
100003695	1094	-0.0849545	0.248952	0.497967
100003695	1102	0.208771	0.00424127	0.0311838
100003695	1105	0.154077	0.0357537	0.145693
100003695	1110	0.418172	2.86636e-09	1.42147e-07
100003695	1111	0.319165	8.98868e-06	0.0001971
100003695	1113	0.139628	0.0573345	0.200139
100003695	1114	0.116512	0.113262	0.309781
100003695	1124	-0.0886638	0.228809	0.47444
100003695	1125	0.052496	0.524883	0.744599
100003695	1128	0.171131	0.0195203	0.0956393
100003695	1134	0.398511	1.76651e-08	7.50994e-07
100003695	1135	-0.0272753	0.712472	0.863161
100003695	1136	-0.112461	0.129587	0.336941
100003695	1137	0.178319	0.0148878	0.0789688
100003695	1140	-0.360154	4.43652e-07	1.37864e-05
100003695	1143	-0.170818	0.0197479	0.0964062
100003695	1162	0.171795	0.0190455	0.0939979
100003695	1215	0.217657	0.00511514	0.035916
100003695	1221	-0.221607	0.00236715	0.019942
100003695	1224	0.141039	0.0548373	0.19424
100003695	1231	0.00111055	0.987997	0.995058
100003695	1235	0.0551217	0.454906	0.69208
100003695	1239	-0.0334852	0.650026	0.826753
100003695	1242	0.240203	0.000958825	0.00979341
100003695	1254	-0.0867858	0.238858	0.486316
100003695	1256	0.401605	1.33722e-08	5.81859e-07
100003695	1258	0.108371	0.189832	0.424956
100003695	1268	0.363395	3.43253e-07	1.09609e-05
100003695	1342	0.024226	0.742746	0.87991
100003695	1442	0.260749	0.000324948	0.00406923
100003695	1488	0.145636	0.132603	0.341766
100003695	1489	0.0723347	0.326519	0.579208
100003695	1518	0.315831	1.12704e-05	0.000239436
100003695	1526	0.263744	0.000275449	0.00355658
100003695	1528	0.0726148	0.325967	0.578677
100003695	1537	0.126876	0.0844073	0.257418
100003695	1538	0.21635	0.00301767	0.0240529
100003695	1539	0.0898722	0.222502	0.466698
100003695	1547	0.292739	5.01975e-05	0.000861778
100003695	1628	0.0653171	0.385017	0.633328
100003695	1629	0.0947041	0.22917	0.4749
100003695	1648	0.0651795	0.378066	0.627219
100003695	1869	0.181955	0.0131823	0.0723316
100003695	2029	0.152727	0.037425	0.150286
100003695	2050	0.105593	0.151457	0.370765
100003695	2051	0.140493	0.055793	0.196483
100003695	2054	0.0585289	0.427471	0.669963
100003695	100000007	0.106255	0.148894	0.366992
100003695	100000008	-0.0629487	0.393346	0.640851
100003695	100000010	-0.0499953	0.5075	0.732011
100003695	100000011	0.0240937	0.774383	0.896505
100003695	100000014	0.0197577	0.788955	0.904031
100003695	100000015	0.277665	0.000160784	0.0022839
100003695	100000016	0.317229	0.000119743	0.00178917
100003695	100000036	0.0777075	0.291773	0.544644
100003695	100000039	0.0144408	0.8449	0.931253
100003695	100000042	0.0643753	0.38269	0.63132
100003695	100000054	0.0422017	0.56737	0.773943
100003695	100000096	0.148539	0.0436059	0.166651
100003695	100000257	0.205184	0.00496289	0.0351043
100003695	100000258	0.0175698	0.862257	0.939596
100003695	100000263	0.241947	0.000877721	0.00912535
100003695	100000265	0.334795	3.00159e-06	7.53489e-05
100003695	100000269	0.00331672	0.964164	0.985132
100003695	100000276	0.0733623	0.319676	0.572668
100003695	100000282	0.147436	0.0452086	0.170772
100003695	100000285	0.287075	0.00141036	0.0132792
100003695	100000295	0.0812707	0.371529	0.621233
100003695	100000406	0.239282	0.0010044	0.0101601
100003695	100000409	0.220382	0.00496699	0.0351279
100003695	100000436	-0.00687005	0.942428	0.975903
100003695	100000437	0.142299	0.053334	0.19069
100003695	100000442	0.0541176	0.465623	0.700216
100003695	100000445	-0.11649	0.113331	0.309895
100003695	100000453	0.0857278	0.255208	0.504973
100003695	100000463	0.159729	0.0294258	0.127433
100003695	100000467	0.0864856	0.240493	0.488171
100003695	100000487	0.00627853	0.944825	0.976938
100003695	100000491	0.4554	6.53985e-11	4.29657e-09
100003695	100000551	0.111839	0.128569	0.335277
100003695	100000580	-0.0106253	0.885551	0.950434
100003695	100000616	0.120434	0.101548	0.289247
100003695	100000626	0.0852174	0.247485	0.496255
100003695	100000630	0.0187751	0.807435	0.91318
100003695	100000639	0.0255743	0.728973	0.872452
100003695	100000656	0.171652	0.0191473	0.0943375
100003695	100000657	0.220497	0.00249277	0.0207503
100003695	100000665	0.0848221	0.249693	0.498831
100003695	100000672	-0.0752309	0.307471	0.560495
100003695	100000706	0.118237	0.109926	0.304019
100003695	100000707	0.234461	0.00135777	0.0128874
100003695	100000708	0.176877	0.0157312	0.0821008
100003695	100000711	0.0852642	0.299538	0.552711
100003695	100000715	0.266042	0.000622034	0.00691179
100003695	100000743	0.139865	0.0569091	0.199133
100003695	100000765	0.261843	0.00725232	0.0466504
100003695	100000773	0.257812	0.000381402	0.00464256
100003695	100000774	0.276934	0.00012996	0.00191631
100003695	100000776	0.239926	0.000972368	0.00990509
100003695	100000781	0.291113	5.55045e-05	0.000938059
100003695	100000784	0.116101	0.147612	0.365041
100003695	100000787	-0.0668606	0.367179	0.617269
100003695	100000792	-0.187843	0.0102447	0.0601794
100003695	100000802	0.102626	0.163353	0.388333
100003695	100000808	0.0111542	0.888318	0.951707
100003695	100000827	0.0114719	0.876501	0.946217
100003695	100000840	0.00430201	0.95391	0.980786
100003695	100000841	-0.0736103	0.318038	0.571125
100003695	100000846	0.202809	0.00617903	0.0413752
100003695	100000856	-0.0735767	0.318259	0.571363
100003695	100000863	0.134816	0.0665593	0.220814
100003695	100000900	-0.107516	0.144105	0.359735
100003695	100000924	0.367908	2.39003e-07	7.94011e-06
100003695	100000936	-0.020664	0.779516	0.899024
100003695	100000943	0.0949188	0.282726	0.535068
100003695	100000961	0.0575106	0.435568	0.676736
100003695	100000963	0.276662	0.000132042	0.00194192
100003695	100000997	0.141895	0.0533674	0.190764
100003695	100001002	-0.0656021	0.374975	0.624386
100003695	100001006	-0.0693602	0.346857	0.598343
100003695	100001007	0.248834	0.000615257	0.00685178
100003695	100001022	-0.0564476	0.444114	0.683464
100003695	100001026	0.234566	0.00340995	0.0264096
100003695	100001034	0.110729	0.132428	0.341495
100003695	100001040	0.176556	0.0159244	0.0828217
100003695	100001048	0.0359744	0.631626	0.815463
100003695	100001051	0.239019	0.00101777	0.0102664
100003695	100001054	0.117792	0.10933	0.302975
100003695	100001055	0.291002	6.136e-05	0.00102047
100003695	100001064	0.0211357	0.794725	0.906829
100003695	100001073	-0.178537	0.0147636	0.0785012
100003695	100001083	-0.0648923	0.401905	0.648421
100003695	100001086	-0.0101012	0.901702	0.957648
100003695	100001092	0.0858142	0.244177	0.492435
100003695	100001102	-0.101815	0.166724	0.393134
100003695	100001104	0.22579	0.0019436	0.0171003
100003695	100001106	0.182927	0.022712	0.106443
100003695	100001108	-0.153572	0.0384687	0.153083
100003695	100001112	0.112603	0.125961	0.331022
100003695	100001121	0.245209	0.000742708	0.00797553
100003695	100001125	-0.128024	0.15311	0.373407
100003695	100001126	0.296535	4.1575e-05	0.000732308
100003695	100001145	0.127012	0.0958676	0.279068
100003695	100001148	0.036898	0.664007	0.835198
100003695	100001149	0.040282	0.654269	0.829358
100003695	100001150	-0.0357961	0.634277	0.817144
100003695	100001151	-0.0196476	0.846938	0.932232
100003695	100001162	0.216005	0.00306555	0.0243429
100003695	100001167	-0.0398426	0.589244	0.78822
100003695	100001170	0.268917	0.000206098	0.00280499
100003695	100001178	0.262539	0.00029445	0.00375735
100003695	100001181	0.0207946	0.787191	0.903104
100003695	100001182	0.0611864	0.406752	0.652562
100003695	100001193	0.036717	0.618804	0.80722
100003695	100001195	-0.0161028	0.832014	0.925099
100003695	100001197	0.166245	0.0233411	0.108486
100003695	100001198	-0.0146422	0.842765	0.930308
100003695	100001207	0.0289767	0.703456	0.857978
100003695	100001208	0.163277	0.0308515	0.13167
100003695	100001211	0.0569835	0.443558	0.68303
100003695	100001212	0.0593476	0.421024	0.664649
100003695	100001229	-0.0179388	0.834578	0.926374
100003695	100001232	-0.0707116	0.353829	0.604737
100003695	100001247	0.267407	0.00022445	0.00300802
100003695	100001251	0.242667	0.000846117	0.00885819
100003695	100001253	-0.0620703	0.399994	0.646742
100003695	100001254	-0.017268	0.815036	0.91698
100003695	100001256	0.356603	5.85747e-07	1.76904e-05
100003695	100001257	-0.193746	0.0179073	0.0899866
100003695	100001263	0.00428647	0.953696	0.980702
100003695	100001266	-0.0122701	0.867984	0.942186
100003695	100001267	-0.0561788	0.462864	0.698091
100003695	100001270	0.265687	0.000247185	0.00325602
100003695	100001271	-0.0407993	0.580327	0.782296
100003695	100001272	-0.171051	0.0195784	0.0958312
100003695	100001274	0.322695	7.0534e-06	0.000159558
100003695	100001276	0.269587	0.00019842	0.00271744
100003695	100001277	0.0785206	0.286738	0.539354
100003695	100001278	0.0779667	0.290162	0.542935
100003695	100001279	0.00590071	0.942869	0.976112
100003695	100001287	-0.15414	0.0356768	0.145495
100003695	100001293	0.0375422	0.611912	0.80284
100003695	100001294	-0.106891	0.146463	0.363272
100003695	100001295	-0.0313537	0.672655	0.840056
100003695	100001296	0.137164	0.0619166	0.210536
100003695	100001300	0.0361352	0.624377	0.810876
100003695	100001310	-0.0620535	0.44606	0.684949
100003695	100001313	-0.00347151	0.962492	0.984435
100003695	100001314	-0.0975929	0.185111	0.418763
100003695	100001315	-0.0146963	0.842192	0.930034
100003695	100001320	0.400327	1.50064e-08	6.4671e-07
100003695	100001322	0.0275559	0.763194	0.890666
100003695	100001323	-0.0354516	0.661434	0.833637
100003695	100001324	0.119249	0.188939	0.423784
100003695	100001334	0.0201513	0.808579	0.913744
100003695	100001335	0.0992862	0.177565	0.408217
100003695	100001337	0.00521332	0.943699	0.976499
100003695	100001359	0.084354	0.252325	0.501723
100003695	100001386	0.231998	0.00177847	0.0159514
100003695	100001391	0.093298	0.205298	0.445206
100003695	100001392	0.258422	0.000368982	0.00451778
100003695	100001393	0.407205	8.01997e-09	3.65475e-07
100003695	100001395	-0.298687	3.45782e-05	0.000626804
100003695	100001396	-0.0661135	0.400286	0.646983
100003695	100001397	0.202453	0.0112575	0.0644846
100003695	100001398	-0.194656	0.0397196	0.156448
100003695	100001399	0.212273	0.00456104	0.0329392
100003695	100001400	0.122318	0.0962731	0.279808
100003695	100001402	0.100832	0.229168	0.4749
100003695	100001403	0.153464	0.0397067	0.15641
100003695	100001404	-0.056332	0.570046	0.775676
100003695	100001405	-0.0252808	0.735502	0.876033
100003695	100001409	0.455855	2.30931e-10	1.38916e-08
100003695	100001412	0.305402	2.2475e-05	0.000434659
100003695	100001413	0.149128	0.0433418	0.16596
100003695	100001415	0.462132	3.13978e-11	2.18547e-09
100003695	100001416	0.369139	2.16327e-07	7.26538e-06
100003695	100001417	0.105729	0.150927	0.369959
100003695	100001423	0.117706	0.10959	0.303434
100003695	100001425	0.096224	0.19138	0.427048
100003695	100001426	0.275295	0.000169047	0.00237964
100003695	100001433	-0.0290678	0.730379	0.873187
100003695	100001437	-0.356288	6.00274e-07	1.80854e-05
100003695	100001445	-0.0537011	0.482857	0.71356
100003695	100001446	-0.293239	4.86647e-05	0.000838788
100003695	100001452	0.0702851	0.347114	0.598572
100003695	100001454	0.0813885	0.306252	0.559362
100003695	100001456	0.0791192	0.283068	0.535436
100003695	100001461	-0.00114225	0.987655	0.994921
100003695	100001462	0.0703461	0.341348	0.593282
100003695	100001466	0.15876	0.0712134	0.230762
100003695	100001467	-0.306958	0.000761948	0.00814137
100003695	100001468	0.0743656	0.313084	0.5661
100003695	100001485	0.373353	1.53282e-07	5.33864e-06
100003695	100001501	0.168332	0.0216369	0.102866
100003695	100001509	0.419268	3.47641e-09	1.69659e-07
100003695	100001510	0.0415508	0.573366	0.77791
100003695	100001511	-0.13292	0.0705139	0.229249
100003695	100001526	-0.00292138	0.975612	0.989975
100003695	100001540	0.346268	1.29031e-06	3.57313e-05
100003695	100001541	0.129244	0.0787218	0.246114
100003695	100001550	0.206721	0.00464118	0.033374
100003695	100001551	-0.109773	0.135826	0.346916
100003695	100001562	0.00472285	0.948988	0.978704
100003695	100001567	-0.039699	0.590588	0.789116
100003695	100001569	-0.0996555	0.175951	0.405973
100003695	100001570	-0.239446	0.000996141	0.0100969
100003695	100001571	-0.203098	0.00543178	0.0376006
100003695	100001577	0.134586	0.0897387	0.267633
100003695	100001579	0.0262587	0.722014	0.868435
100003695	100001580	-0.0755876	0.309163	0.562167
100003695	100001586	0.462809	4.76863e-11	3.21026e-09
100003695	100001590	0.159995	0.0319177	0.134803
100003695	100001593	0.14551	0.0475165	0.176616
100003695	100001594	0.167651	0.0225477	0.105899
100003695	100001597	0.383705	1.14531e-07	4.10245e-06
100003695	100001604	-0.104466	0.162829	0.38761
100003695	100001605	-0.138222	0.0599143	0.206001
100003695	100001606	0.189713	0.00950052	0.0569389
100003695	100001609	0.0464984	0.528551	0.747216
100003695	100001612	-0.0403445	0.592865	0.790695
100003695	100001613	-0.0772935	0.29436	0.547302
100003695	100001614	-0.00323093	0.96509	0.985497
100003695	100001615	-0.184001	0.0119362	0.067362
100003695	100001617	0.0196949	0.808439	0.913685
100003695	100001619	0.111164	0.145379	0.36165
100003695	100001620	-0.00225932	0.975584	0.989967
100003695	100001624	-0.0275349	0.738878	0.877836
100003695	100001635	0.213067	0.00584845	0.0397132
100003695	100001654	0.162266	0.0269131	0.119805
100003695	100001655	0.11601	0.136639	0.348233
100003695	100001657	0.0219881	0.765786	0.891921
100003695	100001658	0.0888734	0.234148	0.480762
100003695	100001662	0.0107316	0.884414	0.949904
100003695	100001664	0.121589	0.184001	0.417218
100003695	100001668	0.237749	0.00108467	0.0107911
100003695	100001723	0.0135278	0.862664	0.939797
100003695	100001730	0.425789	1.37229e-09	7.22774e-08
100003695	100001731	0.132575	0.134205	0.344338
100003695	100001733	0.264494	0.000296725	0.00378232
100003695	100001734	0.0848071	0.249776	0.498901
100003695	100001739	0.00747544	0.91934	0.9659
100003695	100001740	0.242589	0.000849504	0.00888538
100003695	100001743	0.0491447	0.505329	0.730385
100003695	100001755	-0.0125741	0.864744	0.940759
100003695	100001756	-0.0346138	0.641804	0.821822
100003695	100001757	-0.0281745	0.70891	0.861093
100003695	100001765	0.260945	0.00199305	0.0174318
100003695	100001767	-0.133975	0.0705874	0.229405
100003695	100001768	0.040456	0.689423	0.849933
100003695	100001777	0.0887178	0.228524	0.47412
100003695	100001778	0.153064	0.0370011	0.14909
100003695	100001806	-0.107536	0.225128	0.469917
100003695	100001810	0.226881	0.00184512	0.0164256
100003695	100001843	-0.181548	0.0141765	0.0762444
100003695	100001851	0.37632	1.19917e-07	4.27892e-06
100003695	100001856	0.210443	0.00393814	0.0294807
100003695	100001868	0.0447991	0.548167	0.760821
100003695	100001869	0.0683849	0.353696	0.604653
100003695	100001870	0.175285	0.0167111	0.0857178
100003695	100001872	-0.150922	0.0591931	0.204356
100003695	100001876	0.0603322	0.413345	0.658224
100003695	100001882	-0.0443141	0.549209	0.761503
100003695	100001925	0.150538	0.0769123	0.24247
100003695	100001948	0.322082	7.7921e-06	0.000174101
100003695	100001950	0.0379989	0.607585	0.800077
100003695	100001951	-0.0206873	0.796408	0.907679
100003695	100001956	-0.0619081	0.40123	0.647851
100003695	100001977	-0.0819632	0.266067	0.517014
100003695	100001987	0.180406	0.013737	0.0745289
100003695	100001988	-0.305567	2.4648e-05	0.000470242
100003695	100001989	-0.116589	0.113023	0.309374
100003695	100001990	0.121542	0.0984187	0.283649
100003695	100001992	0.214744	0.00324639	0.0254318
100003695	100001993	-0.002181	0.97643	0.990292
100003695	100001994	-0.0591965	0.422209	0.665684
100003695	100001999	-0.164425	0.0249207	0.113632
100003695	100002003	-0.254268	0.000982004	0.00998103
100003695	100002008	-0.0423213	0.574859	0.778884
100003695	100002009	-0.285634	7.75264e-05	0.00124186
100003695	100002014	-0.327139	5.17551e-06	0.000121679
100003695	100002015	-0.229024	0.0146868	0.0782077
100003695	100002017	0.217624	0.0115393	0.065693
100003695	100002018	-0.00839809	0.909671	0.961448
100003695	100002021	-0.030676	0.683539	0.846509
100003695	100002024	0.0386882	0.605097	0.798506
100003695	100002026	-0.270138	0.000200217	0.0027381
100003695	100002027	-0.0627649	0.396023	0.643188
100003695	100002028	0.0101068	0.8911	0.953001
100003695	100002029	-0.0843616	0.319933	0.572924
100003695	100002049	0.0447788	0.666549	0.836643
100003695	100002067	-0.13698	0.0622718	0.211391
100003695	100002070	0.031693	0.667611	0.837244
100003695	100002094	-0.0533506	0.47443	0.70716
100003695	100002102	0.160783	0.0292347	0.126867
100003695	100002103	0.437394	4.31e-10	2.48617e-08
100003695	100002106	0.145441	0.0476229	0.176861
100003695	100002107	0.220243	0.00252232	0.0209388
100003695	100002113	0.0492621	0.579305	0.781612
100003695	100002122	-0.0355089	0.63227	0.815828
100003695	100002126	-0.0575312	0.435404	0.67659
100003695	100002128	-0.261825	0.000431088	0.00512695
100003695	100002129	-0.276976	0.000129649	0.00191232
100003695	100002137	-0.0391041	0.672854	0.840189
100003695	100002152	-0.00927076	0.900875	0.957371
100003695	100002154	0.0490906	0.505798	0.730751
100003695	100002167	-0.0333061	0.651775	0.827836
100003695	100002185	0.061876	0.411932	0.65702
100003695	100002196	-0.0220272	0.765381	0.891758
100003695	100002199	0.0918237	0.213831	0.455801
100003695	100002227	0.16579	0.104605	0.294591
100003695	100002241	-0.0521123	0.545324	0.758905
100003695	100002253	-0.0533924	0.493162	0.721338
100003695	100002259	0.22739	0.00180074	0.016113
100003695	100002284	0.442612	2.52387e-10	1.50814e-08
100003695	100002356	0.0444023	0.54732	0.760282
100003695	100002367	0.182819	0.012504	0.0696388
100003695	100002376	0.0364717	0.651256	0.827525
100003695	100002397	0.333896	3.20231e-06	7.97354e-05
100003695	100002417	0.114349	0.12016	0.321481
100003695	100002458	0.187613	0.0103394	0.0605831
100003695	100002462	0.365183	2.97579e-07	9.64907e-06
100003695	100002466	0.247801	0.000649351	0.00715314
100003695	100002488	0.104381	0.156235	0.378066
100003695	100002500	0.364814	3.30043e-07	1.05865e-05
100003695	100002514	0.42293	2.456e-09	1.23542e-07
100003695	100002528	0.0505415	0.49329	0.721438
100003695	100002537	-0.00124855	0.986506	0.994433
100003695	100002544	0.224184	0.00844904	0.0522481
100003695	100002613	0.17673	0.0186157	0.0924574
100003695	100002749	-0.297051	3.83421e-05	0.000683855
100003695	100002761	-0.0988957	0.190327	0.425654
100003695	100002769	0.202146	0.00565835	0.0387607
100003695	100002784	0.182584	0.0126196	0.0700886
100003695	100002796	0.0559777	0.447923	0.686443
100003695	100002825	0.291325	0.00297124	0.0237596
100003695	100002873	-0.0631829	0.410271	0.655585
100003695	100002875	-0.179214	0.0143842	0.0770488
100003695	100002911	0.0907935	0.217778	0.460902
100003695	100002927	-0.0802232	0.276384	0.528243
100003695	100002945	0.0428928	0.564255	0.771803
100003695	100002951	-0.282337	9.44824e-05	0.00146659
100003695	100002952	-0.254155	0.000464386	0.00544801
100003695	100002953	-0.0688287	0.350573	0.601937
100003695	100002989	0.295873	4.12901e-05	0.0007283
100003695	100002990	0.314637	1.2213e-05	0.000256973
100003695	100003000	0.0411611	0.576971	0.780177
100003695	100003001	0.0528484	0.473746	0.706634
100003695	100003119	0.0760991	0.309945	0.562948
100003695	100003151	0.0643436	0.382925	0.631523
100003695	100003169	0.0608033	0.428159	0.670505
100003695	100003179	0.27313	0.000162036	0.00229805
100003695	100003183	0.000240218	0.997827	0.99909
100003695	100003185	-0.0181403	0.823877	0.921259
100003695	100003210	-0.0644857	0.469576	0.703271
100003695	100003240	0.0703125	0.344239	0.595977
100003695	100003258	0.432952	6.74914e-10	3.75988e-08
100003695	100003260	-0.0641277	0.443495	0.682969
100003695	100003271	0.111216	0.130725	0.338773
100003695	100003397	-0.0242726	0.742269	0.879642
100003695	100003415	0.177032	0.0156386	0.0817736
100003695	100003432	0.0226524	0.824782	0.921684
100003695	100003434	0.15088	0.0653292	0.218165
100003695	100003470	-0.218464	0.00273869	0.0223153
100003695	100003473	-0.0443394	0.636491	0.818483
100003695	100003589	-0.081188	0.401333	0.647934
100003695	100003641	0.00823895	0.916097	0.964333
100003695	100003674	0.146941	0.0809823	0.250648
100003695	100003686	0.0401101	0.600311	0.79539
100003696	35	-0.0731096	0.435431	0.676613
100003696	50	0.0463018	0.615547	0.805177
100003696	55	-0.0811098	0.378499	0.6276
100003696	62	0.093081	0.354539	0.605447
100003696	93	0.0400514	0.664054	0.835237
100003696	98	0.129662	0.158105	0.38074
100003696	111	-0.10275	0.264102	0.515007
100003696	112	0.0604348	0.512017	0.735172
100003696	117	0.10231	0.379158	0.628156
100003696	132	0.060903	0.510556	0.734235
100003696	136	0.147587	0.107697	0.30005
100003696	143	-0.0361967	0.703483	0.85799
100003696	144	0.0732878	0.461912	0.69742
100003696	158	0.0724217	0.431827	0.673635
100003696	171	-0.0133273	0.885128	0.950253
100003696	179	0.181174	0.0582032	0.202138
100003696	180	-0.230113	0.0114582	0.0653551
100003696	181	-0.138398	0.131689	0.34037
100003696	182	0.0234322	0.799469	0.909235
100003696	189	0.113015	0.219072	0.462496
100003696	192	0.144378	0.115653	0.313819
100003696	194	0.0647337	0.482407	0.713232
100003696	197	0.0247378	0.78855	0.903817
100003696	207	0.117611	0.202708	0.441953
100003696	208	0.0826548	0.449296	0.687596
100003696	209	0.0234669	0.799178	0.909067
100003696	212	-0.0831969	0.374598	0.624027
100003696	213	0.0396278	0.667395	0.837146
100003696	229	-0.198139	0.030057	0.129327
100003696	231	0.171762	0.0606787	0.207759
100003696	234	0.0664629	0.47076	0.70427
100003696	235	0.137834	0.145432	0.361729
100003696	240	0.026356	0.775075	0.896861
100003696	241	0.136195	0.146684	0.363622
100003696	244	0.132631	0.150457	0.369251
100003696	250	-0.0777554	0.398596	0.645495
100003696	252	0.0188971	0.837682	0.92788
100003696	254	-0.122668	0.18196	0.414424
100003696	266	-0.0416973	0.651134	0.827446
100003696	267	0.184902	0.0432007	0.165595
100003696	272	-0.0329994	0.743213	0.880163
100003696	273	-0.0973579	0.292183	0.545088
100003696	275	0.0880408	0.33897	0.591046
100003696	278	0.0370033	0.6895	0.849959
100003696	279	-0.0869366	0.345086	0.596778
100003696	297	-0.00161122	0.986065	0.994257
100003696	302	0.0389944	0.683124	0.846276
100003696	310	0.092187	0.316623	0.569712
100003696	313	0.0126328	0.891076	0.95299
100003696	327	0.0996771	0.29572	0.548701
100003696	330	0.0372665	0.686138	0.848014
100003696	331	0.09975	0.278376	0.530359
100003696	338	-0.128023	0.163474	0.38849
100003696	339	0.112626	0.220672	0.464474
100003696	340	-0.00822279	0.928975	0.970216
100003696	342	0.230065	0.0114761	0.0654217
100003696	344	0.15074	0.100302	0.286962
100003696	355	-0.0222515	0.809375	0.914191
100003696	356	-0.212487	0.0198068	0.0966229
100003696	358	-0.115888	0.20945	0.450466
100003696	361	-0.034097	0.729862	0.872893
100003696	362	-0.0278322	0.766792	0.892438
100003696	363	0.0344607	0.708659	0.860982
100003696	376	0.0659212	0.474392	0.707118
100003696	381	0.123342	0.179553	0.411086
100003696	391	0.101097	0.271903	0.52335
100003696	397	0.0354608	0.700602	0.856252
100003696	407	0.0439683	0.633477	0.816619
100003696	409	0.0283561	0.758511	0.888238
100003696	415	-0.0148839	0.872362	0.944266
100003696	418	-0.103846	0.261053	0.511598
100003696	424	-0.141225	0.123909	0.327671
100003696	432	-0.171094	0.062821	0.212668
100003696	439	-0.0709285	0.441406	0.681333
100003696	444	0.0631849	0.492967	0.721222
100003696	445	-0.00522953	0.954794	0.981132
100003696	452	-0.198285	0.0299336	0.128949
100003696	460	0.143989	0.116648	0.315504
100003696	461	0.268567	0.00301795	0.0240532
100003696	466	-0.105277	0.254501	0.5042
100003696	480	0.121835	0.184969	0.418556
100003696	482	0.0905063	0.325564	0.578288
100003696	491	0.211465	0.023289	0.108311
100003696	498	0.0641156	0.486607	0.716425
100003696	500	0.203608	0.0313012	0.133029
100003696	501	0.147462	0.107999	0.300564
100003696	503	-0.0507744	0.581813	0.78322
100003696	504	0.0393391	0.671001	0.839106
100003696	512	0.0460588	0.617404	0.806337
100003696	519	-0.140843	0.124939	0.329402
100003696	533	0.0182582	0.843098	0.930447
100003696	535	0.0434197	0.637725	0.819184
100003696	537	-0.0117369	0.898758	0.956428
100003696	561	0.0712897	0.439078	0.679479
100003696	563	-0.13828	0.132022	0.340897
100003696	564	0.0121328	0.895363	0.954856
100003696	565	0.159824	0.0812147	0.251114
100003696	566	0.0736023	0.424338	0.667405
100003696	572	-0.103452	0.260837	0.511387
100003696	796	-0.0867544	0.35024	0.601636
100003696	798	0.220318	0.0276215	0.121979
100003696	799	0.10698	0.244838	0.493233
100003696	800	0.266595	0.00324739	0.0254381
100003696	803	-0.16572	0.0704669	0.229157
100003696	806	0.164539	0.0725213	0.233514
100003696	811	0.0641295	0.486512	0.716325
100003696	815	0.100014	0.2771	0.529015
100003696	821	0.0730745	0.427677	0.670096
100003696	823	0.0319536	0.728998	0.872463
100003696	825	-0.0043726	0.962357	0.984395
100003696	826	0.108589	0.289713	0.5425
100003696	827	-0.00337572	0.973138	0.988841
100003696	828	0.20184	0.0429593	0.16499
100003696	849	0.0409417	0.661182	0.833464
100003696	878	0.0407876	0.658263	0.831724
100003696	880	0.0353294	0.709019	0.86116
100003696	881	0.152396	0.113657	0.310448
100003696	888	0.0503299	0.585127	0.785464
100003696	891	-0.11573	0.208129	0.448801
100003696	892	0.0017779	0.984624	0.993701
100003696	893	0.0621154	0.500331	0.726669
100003696	913	0.0468921	0.611046	0.80227
100003696	917	0.047413	0.607087	0.799772
100003696	922	-0.000820441	0.994237	0.997604
100003696	923	0.0149334	0.886405	0.950804
100003696	925	-0.00416696	0.963973	0.98506
100003696	926	0.0744357	0.419097	0.663024
100003696	932	0.0797571	0.3906	0.638331
100003696	935	-0.0509462	0.616515	0.805748
100003696	980	-0.0833669	0.365329	0.615593
100003696	1001	0.101215	0.27134	0.522743
100003696	1002	0.207716	0.022817	0.106792
100003696	1004	-0.099375	0.280196	0.532278
100003696	1021	-0.0565109	0.539839	0.755103
100003696	1022	0.167483	0.068664	0.225417
100003696	1023	0.0698243	0.448567	0.686985
100003696	1024	0.158768	0.0832708	0.25522
100003696	1025	0.1539	0.0932977	0.274333
100003696	1026	0.108667	0.237431	0.484629
100003696	1052	0.0579901	0.529263	0.747755
100003696	1053	0.0838739	0.36241	0.612885
100003696	1082	0.061914	0.501724	0.727741
100003696	1083	0.0810751	0.378704	0.627801
100003696	1084	0.0906766	0.32465	0.577419
100003696	1087	-0.0344329	0.708883	0.861088
100003696	1090	-0.00162511	0.985945	0.994226
100003696	1094	0.00802139	0.93071	0.970924
100003696	1102	0.0838253	0.36269	0.613139
100003696	1105	-0.134044	0.144399	0.360184
100003696	1110	-0.0152788	0.868449	0.942389
100003696	1111	-0.0364609	0.692577	0.851624
100003696	1113	0.138753	0.130694	0.338723
100003696	1114	0.0346482	0.707145	0.860165
100003696	1124	-0.131009	0.153791	0.374431
100003696	1125	0.0415943	0.684261	0.846885
100003696	1128	0.0700396	0.447166	0.685843
100003696	1134	0.108077	0.240004	0.487602
100003696	1135	0.0461143	0.616979	0.806046
100003696	1136	0.0600652	0.518206	0.739724
100003696	1137	-0.0970345	0.291734	0.5446
100003696	1140	-0.205868	0.0240837	0.110909
100003696	1143	0.203896	0.0255021	0.115467
100003696	1162	0.0103132	0.910985	0.962032
100003696	1215	-0.00274242	0.978176	0.990967
100003696	1221	0.205785	0.0241422	0.111105
100003696	1224	-0.117814	0.200002	0.43838
100003696	1231	-0.248441	0.00621753	0.0415695
100003696	1235	-0.0924578	0.315197	0.568266
100003696	1239	0.0287312	0.755417	0.886583
100003696	1242	0.0721022	0.433866	0.675355
100003696	1254	-0.0239322	0.795282	0.907067
100003696	1256	-0.0012987	0.988768	0.995357
100003696	1258	0.0100784	0.922779	0.967391
100003696	1268	0.0775748	0.399696	0.646481
100003696	1342	0.0975137	0.289347	0.542106
100003696	1442	0.0879853	0.339276	0.591328
100003696	1488	-0.0707159	0.569591	0.7754
100003696	1489	0.0643378	0.485095	0.715256
100003696	1518	0.0659837	0.473972	0.706798
100003696	1526	0.132877	0.147957	0.365527
100003696	1528	-0.0712827	0.439123	0.679518
100003696	1537	-0.0393361	0.6697	0.838354
100003696	1538	0.00262518	0.977298	0.990655
100003696	1539	0.152886	0.0955017	0.278363
100003696	1547	0.00241683	0.979099	0.991365
100003696	1628	0.213693	0.0206999	0.0996903
100003696	1629	0.273144	0.00461239	0.0332211
100003696	1648	0.230843	0.0115424	0.0657062
100003696	1869	0.0682617	0.45881	0.69511
100003696	2029	0.139579	0.128395	0.335007
100003696	2050	-0.12928	0.159345	0.382536
100003696	2051	0.10882	0.236768	0.483832
100003696	2054	0.0242864	0.792321	0.905663
100003696	100000007	0.159622	0.0816038	0.251899
100003696	100000008	0.11871	0.196579	0.434053
100003696	100000010	-0.0853488	0.366589	0.616796
100003696	100000011	-0.00445007	0.964594	0.985288
100003696	100000014	-0.035308	0.70183	0.856981
100003696	100000015	0.123298	0.191229	0.426839
100003696	100000016	0.151439	0.158999	0.382041
100003696	100000036	0.0872352	0.343425	0.595207
100003696	100000039	0.066206	0.472481	0.705645
100003696	100000042	0.0895201	0.330885	0.583307
100003696	100000054	0.20125	0.0275165	0.121646
100003696	100000096	0.21106	0.0212167	0.101499
100003696	100000257	0.0240225	0.794527	0.906731
100003696	100000258	-0.0266677	0.83699	0.927535
100003696	100000263	-9.0284e-05	0.999219	0.999665
100003696	100000265	0.0332801	0.718212	0.866504
100003696	100000269	0.0483645	0.599884	0.795132
100003696	100000276	-0.00413918	0.964213	0.985144
100003696	100000282	0.0730745	0.427677	0.670096
100003696	100000285	0.0344771	0.767481	0.892785
100003696	100000295	-0.0541383	0.635593	0.817953
100003696	100000406	0.0203695	0.82523	0.921889
100003696	100000409	0.0778684	0.438929	0.679361
100003696	100000436	0.114359	0.322008	0.574967
100003696	100000437	0.0382139	0.679888	0.844259
100003696	100000442	0.0998141	0.282194	0.534456
100003696	100000445	0.136016	0.138531	0.351207
100003696	100000453	0.0334964	0.722301	0.8686
100003696	100000463	0.0881381	0.338435	0.590542
100003696	100000467	0.0150913	0.870049	0.943123
100003696	100000487	-0.00968841	0.932467	0.971714
100003696	100000491	0.144323	0.115794	0.314065
100003696	100000551	0.102688	0.264394	0.515308
100003696	100000580	0.0987777	0.283111	0.535473
100003696	100000616	-0.0276408	0.764423	0.89129
100003696	100000626	0.0684423	0.45762	0.694147
100003696	100000630	0.102841	0.287268	0.539918
100003696	100000639	0.0455726	0.621126	0.808701
100003696	100000656	-0.054219	0.556428	0.766601
100003696	100000657	0.02762	0.764595	0.891383
100003696	100000665	-0.247399	0.00644497	0.0426937
100003696	100000672	0.160476	0.0799636	0.248607
100003696	100000706	-0.00398092	0.965727	0.98576
100003696	100000707	0.0427252	0.643118	0.822525
100003696	100000708	-0.0212168	0.818083	0.918414
100003696	100000711	0.153193	0.134115	0.344213
100003696	100000715	0.0437798	0.657439	0.831244
100003696	100000743	0.310917	0.000547529	0.0062342
100003696	100000765	0.18125	0.148478	0.366349
100003696	100000773	-0.0278561	0.762642	0.890389
100003696	100000774	0.11264	0.220615	0.464416
100003696	100000776	0.0754288	0.4129	0.657828
100003696	100000781	-0.0994514	0.279824	0.531836
100003696	100000784	-0.0408875	0.683255	0.846355
100003696	100000787	-0.160907	0.0791469	0.246982
100003696	100000792	0.123988	0.177268	0.407797
100003696	100000802	-0.0421696	0.647446	0.825171
100003696	100000808	-0.00263322	0.978731	0.991202
100003696	100000827	0.134787	0.142166	0.356913
100003696	100000840	0.0981413	0.288299	0.541059
100003696	100000841	0.0439892	0.633316	0.81653
100003696	100000846	0.121627	0.185727	0.419565
100003696	100000856	-0.0692479	0.452331	0.690003
100003696	100000863	-0.0540663	0.557542	0.767335
100003696	100000900	-0.0355719	0.699708	0.855744
100003696	100000924	-0.0224252	0.807917	0.913443
100003696	100000936	0.00453504	0.960792	0.983781
100003696	100000943	-0.0353262	0.751202	0.884481
100003696	100000961	0.09559	0.299011	0.552117
100003696	100000963	0.160143	0.0806005	0.249838
100003696	100000997	-0.137301	0.134808	0.345336
100003696	100001002	0.0877368	0.34271	0.594552
100003696	100001006	-0.0867421	0.34617	0.597716
100003696	100001007	-0.069984	0.447527	0.686145
100003696	100001022	0.014126	0.878296	0.947097
100003696	100001026	0.0472838	0.63195	0.815646
100003696	100001034	0.184832	0.0432806	0.1658
100003696	100001040	-0.150365	0.10116	0.288547
100003696	100001048	0.0343328	0.715661	0.865036
100003696	100001051	0.140496	0.125881	0.330915
100003696	100001054	0.0507188	0.582226	0.783516
100003696	100001055	-0.0237003	0.798069	0.908489
100003696	100001064	0.339371	0.000516949	0.00594852
100003696	100001073	0.153865	0.0933725	0.274466
100003696	100001083	0.143008	0.137949	0.350332
100003696	100001086	0.248245	0.0127617	0.0706609
100003696	100001092	0.100924	0.272731	0.524247
100003696	100001102	-0.0280783	0.760805	0.889412
100003696	100001104	0.132023	0.150604	0.36949
100003696	100001106	0.067345	0.509975	0.733758
100003696	100001108	0.104595	0.261735	0.512326
100003696	100001112	-0.17786	0.0519575	0.187444
100003696	100001121	0.261539	0.00390881	0.0293105
100003696	100001125	0.160454	0.144835	0.360813
100003696	100001126	-0.0340857	0.711689	0.862716
100003696	100001145	0.00167256	0.986164	0.9943
100003696	100001148	0.144146	0.182852	0.415639
100003696	100001149	0.101874	0.371657	0.621337
100003696	100001150	0.0273419	0.769807	0.893983
100003696	100001151	0.0910343	0.467258	0.701465
100003696	100001162	0.0561428	0.542487	0.756929
100003696	100001167	0.0597541	0.51679	0.738708
100003696	100001170	0.0241822	0.793191	0.906107
100003696	100001178	-0.122008	0.184339	0.41768
100003696	100001181	-0.23038	0.0149934	0.0793639
100003696	100001182	-0.217348	0.0170981	0.087094
100003696	100001193	-0.211154	0.0206115	0.0993659
100003696	100001195	-0.147397	0.117587	0.317061
100003696	100001197	0.00453504	0.960792	0.983781
100003696	100001198	-0.164442	0.0726927	0.233889
100003696	100001207	0.106386	0.262071	0.512679
100003696	100001208	0.0327246	0.731951	0.874061
100003696	100001211	0.155285	0.0945667	0.276609
100003696	100001212	0.0748108	0.41675	0.661054
100003696	100001229	-0.217335	0.0396219	0.156181
100003696	100001232	-0.143265	0.126648	0.332168
100003696	100001247	-0.0860546	0.350021	0.601427
100003696	100001251	-0.105848	0.249896	0.499037
100003696	100001253	0.1258	0.170969	0.399176
100003696	100001254	0.184006	0.0442413	0.168259
100003696	100001256	0.15474	0.0915017	0.271044
100003696	100001257	0.183773	0.0762215	0.241097
100003696	100001263	0.00737551	0.936277	0.973313
100003696	100001266	0.186485	0.0414114	0.1609
100003696	100001267	0.0150218	0.876796	0.946354
100003696	100001270	-0.036697	0.690688	0.850606
100003696	100001271	-0.00379887	0.967153	0.986344
100003696	100001272	0.126787	0.167613	0.394454
100003696	100001274	0.0868949	0.345318	0.596963
100003696	100001276	0.0882075	0.338053	0.590185
100003696	100001277	-0.115084	0.210696	0.452096
100003696	100001278	-0.133926	0.144756	0.360722
100003696	100001279	0.104712	0.302315	0.555489
100003696	100001287	0.172574	0.0594516	0.204925
100003696	100001293	0.0441533	0.633502	0.81663
100003696	100001294	-0.039725	0.666628	0.836695
100003696	100001295	-0.0267626	0.772646	0.895584
100003696	100001296	0.00229183	0.98018	0.991809
100003696	100001300	-0.0284464	0.757766	0.887808
100003696	100001310	0.0688144	0.505284	0.730354
100003696	100001313	-0.0318425	0.729904	0.872916
100003696	100001314	0.0152441	0.868745	0.942544
100003696	100001315	0.039843	0.665696	0.836154
100003696	100001320	0.0119869	0.896613	0.955438
100003696	100001322	0.0775316	0.497039	0.724206
100003696	100001323	0.19159	0.0601174	0.206444
100003696	100001324	0.151001	0.186951	0.42125
100003696	100001334	0.104712	0.320535	0.573546
100003696	100001335	-0.146538	0.110249	0.304571
100003696	100001337	-0.194694	0.0330991	0.138224
100003696	100001359	-0.119529	0.193485	0.429909
100003696	100001386	-0.0099674	0.916176	0.964372
100003696	100001391	0.18761	0.0401781	0.157668
100003696	100001392	-0.0998611	0.277838	0.529817
100003696	100001393	0.0908674	0.323629	0.576491
100003696	100001395	0.152643	0.0960362	0.279377
100003696	100001396	0.183148	0.0640601	0.215435
100003696	100001397	-0.0594625	0.567049	0.773746
100003696	100001398	0.208476	0.0904562	0.269025
100003696	100001399	0.0192422	0.838975	0.928457
100003696	100001400	0.0318911	0.729507	0.872759
100003696	100001402	0.0777831	0.463645	0.69869
100003696	100001403	0.0583093	0.534114	0.751079
100003696	100001404	0.268733	0.0266998	0.119154
100003696	100001405	0.0288705	0.757326	0.887575
100003696	100001409	-0.0195849	0.835424	0.926802
100003696	100001412	0.000604209	0.994774	0.997864
100003696	100001413	0.0374225	0.687444	0.848742
100003696	100001415	-0.0236128	0.797956	0.908461
100003696	100001416	0.0340649	0.711857	0.86281
100003696	100001417	0.0169942	0.853835	0.935585
100003696	100001423	0.163852	0.0737399	0.236053
100003696	100001425	0.0300854	0.744278	0.880698
100003696	100001426	0.0418709	0.653983	0.829154
100003696	100001433	-0.122838	0.246049	0.494642
100003696	100001437	-0.127301	0.165883	0.391893
100003696	100001445	-0.0223568	0.814176	0.916576
100003696	100001446	0.0809501	0.379442	0.628406
100003696	100001452	0.0651059	0.487459	0.717078
100003696	100001454	-0.0866381	0.386574	0.634755
100003696	100001456	-0.0335648	0.715904	0.865159
100003696	100001461	0.075408	0.41303	0.657944
100003696	100001462	0.141593	0.122922	0.326078
100003696	100001466	0.1053	0.358869	0.609661
100003696	100001467	0.0746946	0.529969	0.748195
100003696	100001468	0.018661	0.839683	0.92881
100003696	100001485	0.076672	0.40522	0.651233
100003696	100001501	-0.00947982	0.918152	0.965331
100003696	100001509	0.142273	0.12271	0.325716
100003696	100001510	0.0797208	0.386745	0.634894
100003696	100001511	-0.0173137	0.851119	0.93432
100003696	100001526	0.117609	0.339493	0.591525
100003696	100001540	0.0383846	0.677238	0.842743
100003696	100001541	0.0968678	0.292568	0.545481
100003696	100001550	0.254664	0.00500155	0.0353149
100003696	100001551	-0.0802347	0.383681	0.632173
100003696	100001562	-0.0518508	0.573823	0.778191
100003696	100001567	0.0421349	0.647717	0.825318
100003696	100001569	0.245781	0.00681294	0.0445043
100003696	100001570	0.165463	0.07091	0.230123
100003696	100001571	0.0182235	0.843393	0.930587
100003696	100001577	0.141781	0.161552	0.385766
100003696	100001579	0.0111258	0.904004	0.958798
100003696	100001580	-0.210426	0.0216172	0.102804
100003696	100001586	-0.0251736	0.786709	0.902831
100003696	100001590	0.027986	0.765541	0.891822
100003696	100001593	0.165921	0.0701212	0.228464
100003696	100001594	0.251937	0.0057092	0.0390198
100003696	100001597	0.0425224	0.653277	0.828702
100003696	100001604	0.216561	0.0195458	0.095723
100003696	100001605	0.180311	0.048756	0.179646
100003696	100001606	0.101132	0.271737	0.523196
100003696	100001609	0.0862768	0.348773	0.600177
100003696	100001612	0.070954	0.451128	0.689059
100003696	100001613	-0.0420376	0.648476	0.825794
100003696	100001614	-0.027363	0.766722	0.892416
100003696	100001615	0.0487326	0.597107	0.793347
100003696	100001617	0.226197	0.0283643	0.124253
100003696	100001619	0.151095	0.11854	0.318711
100003696	100001620	0.0458365	0.619105	0.807384
100003696	100001624	0.20623	0.0416163	0.161431
100003696	100001635	0.164682	0.091614	0.27127
100003696	100001654	-0.0753663	0.413289	0.658173
100003696	100001655	0.00228074	0.981578	0.992434
100003696	100001657	0.0502535	0.585697	0.785875
100003696	100001658	0.0948156	0.305028	0.558188
100003696	100001662	-0.045774	0.619583	0.807714
100003696	100001664	0.093985	0.416202	0.660627
100003696	100001668	0.139899	0.127515	0.33354
100003696	100001723	-0.00618799	0.95029	0.979277
100003696	100001730	0.0859157	0.350802	0.60216
100003696	100001731	0.185592	0.0971543	0.281381
100003696	100001733	-0.0844395	0.361224	0.611829
100003696	100001734	0.179297	0.0500597	0.182832
100003696	100001739	-0.17788	0.0519296	0.187374
100003696	100001740	0.31041	0.000559704	0.00634716
100003696	100001743	0.0650879	0.480009	0.711392
100003696	100001755	0.135725	0.139387	0.352563
100003696	100001756	0.255249	0.00547858	0.0378351
100003696	100001757	0.181749	0.0540281	0.192362
100003696	100001765	0.10519	0.323784	0.576653
100003696	100001767	0.235802	0.0101537	0.0597865
100003696	100001768	-0.00615174	0.964109	0.98512
100003696	100001777	0.123814	0.17788	0.408672
100003696	100001778	-0.169213	0.0646628	0.216676
100003696	100001806	0.257147	0.0189352	0.0936029
100003696	100001810	-0.0306619	0.739552	0.878149
100003696	100001843	-0.0150834	0.871771	0.944007
100003696	100001851	0.0822071	0.372061	0.621728
100003696	100001856	0.27338	0.00251813	0.0209115
100003696	100001868	0.0941461	0.310556	0.563573
100003696	100001869	-0.183339	0.0450292	0.170348
100003696	100001870	0.101396	0.270482	0.521777
100003696	100001872	0.0428242	0.678667	0.843547
100003696	100001876	0.121613	0.185778	0.419641
100003696	100001882	0.148405	0.107234	0.299216
100003696	100001925	0.157779	0.142064	0.356763
100003696	100001948	0.126506	0.170385	0.398408
100003696	100001950	-0.108605	0.237702	0.484967
100003696	100001951	0.0582994	0.562521	0.770719
100003696	100001956	0.191944	0.0357111	0.145581
100003696	100001977	-0.0274047	0.766377	0.892228
100003696	100001987	0.136433	0.137315	0.34933
100003696	100001988	-0.0132175	0.886551	0.950878
100003696	100001989	-0.101188	0.271473	0.522887
100003696	100001990	-0.0507327	0.582123	0.783441
100003696	100001992	0.0433363	0.638371	0.819625
100003696	100001993	-0.0264741	0.774094	0.896378
100003696	100001994	0.0464477	0.614433	0.804379
100003696	100001999	-0.0089034	0.923113	0.967529
100003696	100002003	0.0864781	0.38508	0.633395
100003696	100002008	0.140107	0.137071	0.34894
100003696	100002009	-0.055483	0.547249	0.760239
100003696	100002014	0.0625252	0.497503	0.724533
100003696	100002015	-0.198662	0.0943425	0.276193
100003696	100002017	0.0726471	0.503693	0.729221
100003696	100002018	0.207207	0.023753	0.109824
100003696	100002021	-0.00317999	0.973093	0.988828
100003696	100002024	0.195013	0.0351167	0.143937
100003696	100002026	0.103098	0.264521	0.515432
100003696	100002027	0.173323	0.059421	0.204861
100003696	100002028	0.116064	0.206813	0.447129
100003696	100002029	0.0197484	0.852601	0.935013
100003696	100002049	-0.201269	0.119849	0.32096
100003696	100002067	0.00891034	0.923053	0.967507
100003696	100002070	0.227634	0.0124046	0.0692498
100003696	100002094	0.119849	0.192289	0.428292
100003696	100002102	0.11487	0.213508	0.455384
100003696	100002103	-0.00183346	0.984144	0.993496
100003696	100002106	0.00571567	0.950597	0.979395
100003696	100002107	0.0454198	0.622298	0.809521
100003696	100002113	-0.0741645	0.49995	0.72639
100003696	100002122	0.208631	0.0227866	0.106686
100003696	100002126	0.0148066	0.87248	0.944308
100003696	100002128	0.119775	0.204325	0.444001
100003696	100002129	0.0409056	0.657336	0.831181
100003696	100002137	-0.344937	0.0018511	0.0164673
100003696	100002152	0.0686621	0.460032	0.695959
100003696	100002154	0.0648517	0.481607	0.712607
100003696	100002167	-0.079575	0.387617	0.635693
100003696	100002185	0.0260789	0.784897	0.901946
100003696	100002196	0.0168067	0.85543	0.93642
100003696	100002199	-0.00554052	0.952313	0.980134
100003696	100002227	-0.00421312	0.975187	0.989765
100003696	100002241	0.0879422	0.423517	0.666755
100003696	100002253	-0.192011	0.044477	0.168879
100003696	100002259	-0.236336	0.00935625	0.0563007
100003696	100002284	-0.0205014	0.824116	0.921377
100003696	100002356	-0.004035	0.965113	0.985508
100003696	100002367	0.150163	0.101623	0.289388
100003696	100002376	-0.0517102	0.605745	0.798865
100003696	100002397	0.0232099	0.801331	0.910141
100003696	100002417	0.156983	0.0868418	0.262143
100003696	100002458	-0.0636016	0.490114	0.719091
100003696	100002462	-0.0648865	0.481372	0.712431
100003696	100002466	-0.0891729	0.332772	0.585016
100003696	100002488	0.00943121	0.91857	0.965532
100003696	100002500	0.16618	0.0708783	0.230064
100003696	100002514	0.115714	0.214096	0.456144
100003696	100002528	0.0826655	0.369391	0.619346
100003696	100002537	-0.0119314	0.89709	0.955679
100003696	100002544	0.0314639	0.774986	0.89682
100003696	100002613	0.280612	0.00238442	0.0200502
100003696	100002749	-0.0239669	0.794992	0.906906
100003696	100002761	0.134004	0.157059	0.379267
100003696	100002769	0.0517536	0.574542	0.778649
100003696	100002784	0.123509	0.178962	0.410256
100003696	100002796	-0.206098	0.0239233	0.11037
100003696	100002825	0.0859207	0.489355	0.718495
100003696	100002873	-0.0776665	0.41355	0.658402
100003696	100002875	0.0275991	0.764768	0.891458
100003696	100002911	0.1669	0.0684598	0.224973
100003696	100002927	-0.0725953	0.430721	0.672704
100003696	100002945	-0.0177325	0.848203	0.932926
100003696	100002951	0.103854	0.258975	0.509246
100003696	100002952	0.0979582	0.287144	0.539798
100003696	100002953	-0.0357247	0.698481	0.855008
100003696	100002989	-0.180429	0.0486061	0.179298
100003696	100002990	-0.175887	0.0546575	0.193833
100003696	100003000	-0.00428502	0.962952	0.98463
100003696	100003001	0.0471213	0.609302	0.801136
100003696	100003119	-0.159986	0.0876486	0.263649
100003696	100003151	-0.0813529	0.377067	0.626259
100003696	100003169	0.0395839	0.684199	0.846862
100003696	100003179	-0.0124314	0.892802	0.953727
100003696	100003183	0.134239	0.220632	0.464435
100003696	100003185	0.0799412	0.441247	0.681249
100003696	100003210	0.167682	0.127353	0.333288
100003696	100003240	0.034311	0.712236	0.863031
100003696	100003258	0.10698	0.244838	0.493233
100003696	100003260	0.262246	0.0125257	0.0697165
100003696	100003271	0.0722064	0.433201	0.674792
100003696	100003397	-0.105827	0.24999	0.499133
100003696	100003415	-0.00518092	0.955214	0.981318
100003696	100003432	-0.0172396	0.895088	0.954764
100003696	100003434	0.0207693	0.843355	0.930568
100003696	100003470	-0.139475	0.128683	0.335459
100003696	100003473	0.118747	0.327535	0.580119
100003696	100003589	-0.13166	0.277282	0.529234
100003696	100003641	0.0388361	0.689856	0.850167
100003696	100003674	0.227822	0.0308047	0.131531
100003696	100003686	-0.0748326	0.437173	0.678023
100003696	100003695	-0.0845892	0.358317	0.609084
100003892	35	0.117629	0.118929	0.319374
100003892	50	0.103286	0.165283	0.391053
100003892	55	0.0384013	0.606775	0.799569
100003892	62	0.0651636	0.437765	0.678516
100003892	93	0.185617	0.0121178	0.068076
100003892	98	0.145692	0.0497124	0.182016
100003892	111	0.194756	0.00842439	0.0521346
100003892	112	0.183995	0.0129048	0.0712419
100003892	117	0.0951322	0.297264	0.550308
100003892	132	0.10717	0.151009	0.370075
100003892	136	0.172926	0.0199158	0.0969913
100003892	143	0.0369212	0.627615	0.81285
100003892	144	0.0948681	0.245	0.493429
100003892	158	0.0654156	0.380289	0.629213
100003892	171	-0.106818	0.151222	0.370398
100003892	179	0.0234834	0.769616	0.893886
100003892	180	-0.0973445	0.191108	0.426666
100003892	181	-0.175381	0.0178794	0.089895
100003892	182	0.0648701	0.384283	0.632694
100003892	189	0.344527	1.91186e-06	5.0561e-05
100003892	192	0.211417	0.00417044	0.030784
100003892	194	0.255657	0.000495247	0.00574223
100003892	197	0.20678	0.0052236	0.0365016
100003892	207	-0.0761723	0.30812	0.561122
100003892	208	0.00624886	0.94419	0.976658
100003892	209	0.177238	0.0166846	0.0856278
100003892	212	0.172281	0.021849	0.103577
100003892	213	0.0793814	0.286777	0.539389
100003892	229	0.0180098	0.809314	0.91416
100003892	231	0.158527	0.0325617	0.136677
100003892	234	0.0973703	0.19099	0.426509
100003892	235	0.173586	0.0227696	0.106627
100003892	240	0.243678	0.00091689	0.00944698
100003892	241	0.0643341	0.396278	0.643425
100003892	244	0.0120765	0.872172	0.94418
100003892	250	-0.071646	0.336485	0.588713
100003892	252	0.191324	0.00967421	0.0576932
100003892	254	-0.00438028	0.953202	0.98042
100003892	266	0.238363	0.00119372	0.0116417
100003892	267	0.11732	0.114731	0.312314
100003892	272	-0.143976	0.0748418	0.238253
100003892	273	0.0115921	0.876916	0.94639
100003892	275	0.09067	0.223495	0.467931
100003892	278	-0.0685164	0.359413	0.610192
100003892	279	0.28566	9.26891e-05	0.00144373
100003892	297	0.142198	0.0555073	0.195825
100003892	302	0.0713894	0.354904	0.605791
100003892	310	0.223237	0.00245201	0.0204878
100003892	313	0.162013	0.028884	0.125838
100003892	327	0.220955	0.00378531	0.0285863
100003892	330	0.0973445	0.191108	0.426666
100003892	331	0.141221	0.057225	0.199891
100003892	338	0.174758	0.0182966	0.0913347
100003892	339	0.211445	0.0043808	0.0319599
100003892	340	-0.0939645	0.207053	0.447395
100003892	342	0.112861	0.129282	0.336443
100003892	344	-0.0585878	0.432089	0.673833
100003892	355	0.108171	0.146078	0.362693
100003892	356	0.132978	0.0735238	0.235588
100003892	358	0.0668832	0.371006	0.620782
100003892	361	-0.024743	0.759908	0.888946
100003892	362	0.0442507	0.562061	0.770434
100003892	363	0.143675	0.0529925	0.189885
100003892	376	0.353315	9.96322e-07	2.83711e-05
100003892	381	0.436717	7.12384e-10	3.9523e-08
100003892	391	0.221806	0.00261868	0.0215599
100003892	397	0.354299	9.2511e-07	2.65519e-05
100003892	407	0.111165	0.135175	0.3459
100003892	409	0.12779	0.0855844	0.259675
100003892	415	0.170473	0.0217666	0.103304
100003892	418	0.119687	0.118939	0.319391
100003892	424	-0.0765568	0.304326	0.557483
100003892	432	0.125886	0.0912938	0.270647
100003892	439	-0.0495645	0.506394	0.731172
100003892	444	0.206546	0.00515018	0.0361102
100003892	445	0.152362	0.0400416	0.157306
100003892	452	-0.0971852	0.191839	0.427668
100003892	460	0.205033	0.00549394	0.0379106
100003892	461	0.128764	0.0832078	0.255096
100003892	466	0.029557	0.692858	0.851827
100003892	480	0.191302	0.00968268	0.0577323
100003892	482	0.05898	0.429008	0.671284
100003892	491	0.0153752	0.840415	0.929149
100003892	498	0.229248	0.00185204	0.0164729
100003892	500	0.091432	0.235694	0.482576
100003892	501	-0.0419744	0.573699	0.778124
100003892	503	-0.0193057	0.795884	0.907397
100003892	504	0.095863	0.2005	0.439018
100003892	512	0.0787584	0.290589	0.543407
100003892	519	-0.0994804	0.181506	0.413831
100003892	533	0.370886	2.54888e-07	8.40247e-06
100003892	535	-0.166073	0.0250522	0.114046
100003892	537	-0.0390363	0.600835	0.795717
100003892	561	0.273274	0.000189537	0.00261387
100003892	563	-0.0714609	0.337738	0.589905
100003892	564	0.178126	0.0161384	0.0836092
100003892	565	0.297619	4.49805e-05	0.000783467
100003892	566	0.397047	2.86709e-08	1.16747e-06
100003892	572	0.0205478	0.783067	0.90095
100003892	796	0.170392	0.0222032	0.104771
100003892	798	-0.101105	0.212157	0.453789
100003892	799	0.0797139	0.284758	0.537153
100003892	800	-0.0839339	0.259946	0.510339
100003892	803	-0.0208324	0.780138	0.899408
100003892	806	0.0984672	0.186016	0.41998
100003892	811	0.148576	0.0453154	0.171052
100003892	815	0.366951	3.48366e-07	1.11027e-05
100003892	821	0.108852	0.143542	0.358911
100003892	823	0.0343803	0.644973	0.823646
100003892	825	-0.105972	0.156818	0.378887
100003892	826	0.287822	0.000564142	0.00638789
100003892	827	-0.0226326	0.777046	0.897808
100003892	828	0.139676	0.0871738	0.26274
100003892	849	0.12592	0.0949119	0.277267
100003892	878	0.100671	0.17631	0.406501
100003892	880	0.100487	0.19097	0.4265
100003892	881	-0.0565337	0.465348	0.700013
100003892	888	-0.00662167	0.929307	0.970341
100003892	891	-0.00191195	0.979564	0.991549
100003892	892	-0.0256815	0.730747	0.873395
100003892	893	0.0695022	0.35118	0.60248
100003892	913	0.0784439	0.292526	0.545455
100003892	917	0.0764115	0.305248	0.558389
100003892	922	0.211602	0.0169325	0.0865108
100003892	923	0.00704199	0.932538	0.971747
100003892	925	-0.0196182	0.792654	0.905842
100003892	926	0.0724701	0.330942	0.583356
100003892	932	-0.0397625	0.596137	0.792756
100003892	935	-0.0112389	0.891792	0.953297
100003892	980	-0.0165865	0.824129	0.921385
100003892	1001	0.178588	0.0158605	0.0825876
100003892	1002	0.0609705	0.413568	0.658416
100003892	1004	0.0366695	0.623104	0.81006
100003892	1021	-0.0425298	0.568635	0.774731
100003892	1022	0.235458	0.00141878	0.0133423
100003892	1023	0.128344	0.0842267	0.257066
100003892	1024	0.19342	0.00889271	0.0542618
100003892	1025	0.0689607	0.354954	0.605838
100003892	1026	0.126966	0.0876388	0.26363
100003892	1052	-0.0347605	0.641319	0.821493
100003892	1053	0.0825743	0.267772	0.518904
100003892	1082	0.351367	1.1532e-06	3.23097e-05
100003892	1083	0.15662	0.0347371	0.142842
100003892	1084	0.393216	3.99585e-08	1.57978e-06
100003892	1087	0.0827595	0.266697	0.517711
100003892	1090	-0.0592905	0.426578	0.669251
100003892	1094	0.0588287	0.430195	0.672301
100003892	1102	0.339027	2.84627e-06	7.19113e-05
100003892	1105	0.295254	5.20264e-05	0.00088812
100003892	1110	0.220667	0.00275853	0.0224388
100003892	1111	0.218296	0.00307165	0.0243766
100003892	1113	0.189045	0.0105923	0.061685
100003892	1114	0.0486011	0.514703	0.737164
100003892	1124	-0.0350552	0.638494	0.819666
100003892	1125	-0.00423674	0.959242	0.983095
100003892	1128	0.0836572	0.261526	0.512112
100003892	1134	0.0425497	0.568454	0.774624
100003892	1135	0.0553154	0.459541	0.695609
100003892	1136	-0.0479736	0.52366	0.743752
100003892	1137	0.0344659	0.64415	0.82311
100003892	1140	-0.151299	0.0414673	0.161051
100003892	1143	-0.0356225	0.633067	0.816356
100003892	1162	0.241948	0.000999735	0.0101235
100003892	1215	0.161393	0.0408235	0.159343
100003892	1221	-0.108735	0.143977	0.359569
100003892	1224	0.0396932	0.594718	0.791883
100003892	1231	-0.0968787	0.193251	0.429603
100003892	1235	0.0093647	0.900152	0.957048
100003892	1239	-0.0262508	0.725016	0.870179
100003892	1242	0.115731	0.119761	0.320824
100003892	1254	-0.130295	0.0795779	0.24781
100003892	1256	0.361322	5.40771e-07	1.646e-05
100003892	1258	0.13686	0.100696	0.287688
100003892	1268	0.29904	4.11884e-05	0.000726756
100003892	1342	0.0040578	0.956644	0.98197
100003892	1442	0.088148	0.236693	0.483745
100003892	1488	-0.0297877	0.764047	0.8911
100003892	1489	0.082228	0.269791	0.521096
100003892	1518	0.142879	0.0543362	0.19309
100003892	1526	0.149912	0.0433922	0.166097
100003892	1528	0.137021	0.0658656	0.219319
100003892	1537	0.236677	0.00129638	0.0124277
100003892	1538	0.109843	0.13991	0.353322
100003892	1539	0.206036	0.00526376	0.0367107
100003892	1547	0.156083	0.035372	0.14464
100003892	1628	0.107136	0.15819	0.380858
100003892	1629	0.0635837	0.425892	0.668682
100003892	1648	0.0774391	0.30012	0.553254
100003892	1869	0.10764	0.149216	0.36745
100003892	2029	0.169778	0.0219457	0.103898
100003892	2050	0.0902122	0.225851	0.4708
100003892	2051	0.0850347	0.253726	0.503313
100003892	2054	0.0148687	0.842092	0.929972
100003892	100000007	0.0577976	0.438335	0.67893
100003892	100000008	-0.0529067	0.47812	0.710009
100003892	100000010	-0.00178023	0.9814	0.992362
100003892	100000011	-0.0551705	0.517356	0.739138
100003892	100000014	0.150959	0.0419328	0.162265
100003892	100000015	0.335794	5.21229e-06	0.000122449
100003892	100000016	0.172294	0.043308	0.165873
100003892	100000036	0.264997	0.000300084	0.00381622
100003892	100000039	0.182235	0.0138089	0.0748035
100003892	100000042	0.091729	0.218112	0.461296
100003892	100000054	0.152667	0.0396408	0.156234
100003892	100000096	0.216773	0.00337753	0.0262127
100003892	100000257	0.154498	0.0373012	0.149928
100003892	100000258	-0.186683	0.0656847	0.21892
100003892	100000263	-0.0545967	0.464156	0.699112
100003892	100000265	0.0653419	0.380827	0.629683
100003892	100000269	0.148156	0.0459347	0.17263
100003892	100000276	0.14309	0.0539774	0.19224
100003892	100000282	0.315907	1.4769e-05	0.00030241
100003892	100000285	-0.0700328	0.44915	0.687478
100003892	100000295	0.280387	0.00201114	0.0175559
100003892	100000406	0.167045	0.0242031	0.111299
100003892	100000409	0.179879	0.0241782	0.111222
100003892	100000436	0.0981466	0.309953	0.562954
100003892	100000437	0.0647967	0.386149	0.63437
100003892	100000442	0.188983	0.0110615	0.063661
100003892	100000445	-0.0827674	0.266651	0.517663
100003892	100000453	0.0908819	0.233009	0.4795
100003892	100000463	0.16856	0.0229284	0.107173
100003892	100000467	0.160804	0.0301166	0.129502
100003892	100000487	-0.0191633	0.83337	0.925756
100003892	100000491	0.180825	0.0145729	0.0777842
100003892	100000551	0.209687	0.0044973	0.0325944
100003892	100000580	0.0328914	0.659364	0.832421
100003892	100000616	0.119796	0.107221	0.299187
100003892	100000626	0.0563982	0.449522	0.687786
100003892	100000630	0.17616	0.0227728	0.106637
100003892	100000639	0.159964	0.0309997	0.132125
100003892	100000656	0.0305246	0.682498	0.84586
100003892	100000657	0.199093	0.0070508	0.0456746
100003892	100000665	0.0838324	0.260525	0.51099
100003892	100000672	0.106416	0.152776	0.372875
100003892	100000706	0.168618	0.023653	0.109495
100003892	100000707	0.147105	0.0487685	0.179679
100003892	100000708	0.182422	0.0137102	0.0744246
100003892	100000711	0.0786557	0.343651	0.595398
100003892	100000715	0.162756	0.0410318	0.159895
100003892	100000743	0.0286893	0.700644	0.856261
100003892	100000765	0.0473222	0.633342	0.816537
100003892	100000773	0.0246802	0.740863	0.878845
100003892	100000774	0.0850586	0.253592	0.503166
100003892	100000776	-0.00998775	0.893547	0.954051
100003892	100000781	-0.0192838	0.796111	0.907521
100003892	100000784	0.175345	0.0301638	0.129651
100003892	100000787	0.0433244	0.563616	0.771379
100003892	100000792	-0.275579	0.000166332	0.00234845
100003892	100000802	0.0588068	0.430367	0.672418
100003892	100000808	0.271234	0.000590292	0.00662631
100003892	100000827	-0.0208922	0.779524	0.899024
100003892	100000840	-0.110824	0.139706	0.353057
100003892	100000841	-0.0720561	0.333719	0.585941
100003892	100000846	0.0980744	0.194053	0.430711
100003892	100000856	-0.0364844	0.624861	0.811132
100003892	100000863	-0.0595533	0.424528	0.667559
100003892	100000900	0.0553671	0.457866	0.694329
100003892	100000924	0.13135	0.0771513	0.243001
100003892	100000936	0.114746	0.122966	0.326152
100003892	100000943	0.0755912	0.398303	0.645264
100003892	100000961	0.160583	0.0303468	0.130158
100003892	100000963	0.24124	0.00103562	0.0104044
100003892	100000997	-0.0196202	0.792634	0.905837
100003892	100001002	-0.0729687	0.328969	0.581393
100003892	100001006	-0.123501	0.0967132	0.280618
100003892	100001007	0.10849	0.144888	0.360905
100003892	100001022	-0.0173569	0.816102	0.917478
100003892	100001026	0.162733	0.04589	0.172512
100003892	100001034	0.22672	0.00208584	0.0180659
100003892	100001040	0.00313616	0.966485	0.986077
100003892	100001048	0.123606	0.102174	0.290369
100003892	100001051	0.162823	0.0280819	0.123384
100003892	100001054	0.060248	0.419135	0.663052
100003892	100001055	0.243771	0.000975027	0.00992646
100003892	100001064	0.0235552	0.774046	0.896347
100003892	100001073	-0.215896	0.00342113	0.0264769
100003892	100001083	-0.0137472	0.860881	0.938997
100003892	100001086	0.137667	0.0940769	0.27574
100003892	100001092	0.145061	0.0507202	0.184428
100003892	100001102	-0.104911	0.158698	0.381596
100003892	100001104	0.353134	1.01e-06	2.87166e-05
100003892	100001106	0.1747	0.0319175	0.134803
100003892	100001108	-0.00328003	0.96534	0.985585
100003892	100001112	-0.0556577	0.455505	0.692554
100003892	100001121	0.183953	0.0129257	0.0713242
100003892	100001125	-0.0124209	0.891542	0.953191
100003892	100001126	0.292826	6.32575e-05	0.0010474
100003892	100001145	-0.0489633	0.527271	0.746271
100003892	100001148	0.058054	0.49882	0.725532
100003892	100001149	-0.0871377	0.335884	0.588114
100003892	100001150	0.0301612	0.691938	0.851262
100003892	100001151	0.167869	0.098485	0.283767
100003892	100001162	0.310223	2.02667e-05	0.00039715
100003892	100001167	0.107363	0.149133	0.367339
100003892	100001170	0.175939	0.0175133	0.0885928
100003892	100001178	0.105074	0.158048	0.380654
100003892	100001181	-0.0207571	0.790043	0.904591
100003892	100001182	-0.0411205	0.581526	0.783042
100003892	100001193	-0.0336418	0.652095	0.827998
100003892	100001195	-0.0391819	0.609831	0.801528
100003892	100001197	-0.099343	0.182112	0.414622
100003892	100001198	-0.137075	0.0650063	0.217443
100003892	100001207	0.0670412	0.382222	0.630897
100003892	100001208	0.145393	0.0577733	0.20118
100003892	100001211	0.0271588	0.718189	0.866493
100003892	100001212	0.0908711	0.222466	0.466656
100003892	100001229	0.0123159	0.88726	0.95122
100003892	100001232	-0.173935	0.0233033	0.108356
100003892	100001247	-0.00641664	0.931491	0.971286
100003892	100001251	0.0104078	0.889099	0.952047
100003892	100001253	-0.0165427	0.824585	0.921577
100003892	100001254	0.233437	0.00151671	0.0140684
100003892	100001256	0.22546	0.00221212	0.0189176
100003892	100001257	-0.139848	0.0934109	0.274536
100003892	100001263	0.202218	0.00618857	0.0414251
100003892	100001266	0.229613	0.0018204	0.0162509
100003892	100001267	0.0311123	0.688011	0.849099
100003892	100001270	-0.0211609	0.776762	0.897678
100003892	100001271	0.222885	0.00249212	0.0207469
100003892	100001272	0.15993	0.0310357	0.13223
100003892	100001274	0.297693	4.47761e-05	0.000780443
100003892	100001276	0.320807	1.00834e-05	0.000217676
100003892	100001277	-0.0554546	0.457154	0.693815
100003892	100001278	-0.0561951	0.451158	0.689073
100003892	100001279	0.0644546	0.437982	0.678674
100003892	100001287	-0.171539	0.0205889	0.09929
100003892	100001293	0.251922	0.000623632	0.00692596
100003892	100001294	-0.053275	0.475058	0.707675
100003892	100001295	0.15077	0.043356	0.165999
100003892	100001296	0.150003	0.0432629	0.165751
100003892	100001300	0.0539139	0.46977	0.703447
100003892	100001310	0.073541	0.371125	0.620882
100003892	100001313	0.173651	0.0190585	0.0940462
100003892	100001314	0.249992	0.000665165	0.00729069
100003892	100001315	0.0191385	0.797614	0.908288
100003892	100001320	0.201973	0.00625255	0.041747
100003892	100001322	-0.116305	0.203944	0.443538
100003892	100001323	-0.0661056	0.418422	0.662466
100003892	100001324	-0.0741498	0.418921	0.662872
100003892	100001334	0.200398	0.0160271	0.0832218
100003892	100001335	-0.0799846	0.28312	0.535481
100003892	100001337	-0.0300369	0.687302	0.848685
100003892	100001359	0.190243	0.0101005	0.0595561
100003892	100001386	0.13147	0.0819853	0.252675
100003892	100001391	0.0799488	0.283336	0.535692
100003892	100001392	-0.0783463	0.293128	0.546065
100003892	100001393	0.219929	0.00285282	0.0230376
100003892	100001395	0.111462	0.13413	0.344238
100003892	100001396	-0.128158	0.106301	0.297559
100003892	100001397	0.128763	0.113882	0.310856
100003892	100001398	-0.115448	0.231923	0.478172
100003892	100001399	0.120678	0.113752	0.310617
100003892	100001400	0.145751	0.0496179	0.181774
100003892	100001402	0.0908001	0.282524	0.534801
100003892	100001403	0.142757	0.0587468	0.203363
100003892	100001404	0.0726508	0.465824	0.700366
100003892	100001405	0.0426153	0.5733	0.777882
100003892	100001409	0.0894113	0.244846	0.493247
100003892	100001412	0.0481412	0.518694	0.740062
100003892	100001413	0.0148173	0.843498	0.93063
100003892	100001415	0.0958834	0.197887	0.435709
100003892	100001416	0.247751	0.000746135	0.00800528
100003892	100001417	0.171936	0.020294	0.0982983
100003892	100001423	0.202732	0.00605626	0.0407496
100003892	100001425	0.0975754	0.190053	0.425277
100003892	100001426	0.115299	0.125384	0.330131
100003892	100001433	-0.0268555	0.753658	0.885704
100003892	100001437	-0.217295	0.00321328	0.0252376
100003892	100001445	0.126155	0.10218	0.290378
100003892	100001446	0.105239	0.157391	0.379725
100003892	100001452	0.183476	0.0145061	0.0775363
100003892	100001454	-0.0756271	0.348075	0.599473
100003892	100001456	0.121669	0.101801	0.289704
100003892	100001461	0.197588	0.00750293	0.0478481
100003892	100001462	0.134659	0.0707094	0.229682
100003892	100001466	-0.128147	0.149429	0.367741
100003892	100001467	-0.325976	0.000401196	0.00483903
100003892	100001468	0.14488	0.0510126	0.185184
100003892	100001485	0.368774	3.01573e-07	9.76251e-06
100003892	100001501	-0.0328775	0.659499	0.832493
100003892	100001509	0.180045	0.015878	0.0826524
100003892	100001510	0.13419	0.0709139	0.230126
100003892	100001511	0.110277	0.138342	0.350898
100003892	100001526	0.00556946	0.954165	0.980885
100003892	100001540	0.153572	0.0384687	0.153083
100003892	100001541	0.136037	0.0670823	0.22195
100003892	100001550	0.0841131	0.258927	0.509197
100003892	100001551	0.138735	0.0617928	0.210262
100003892	100001562	0.141715	0.056352	0.197806
100003892	100001567	0.136935	0.0652822	0.218052
100003892	100001569	0.227632	0.00199859	0.0174684
100003892	100001570	0.144808	0.0511287	0.185488
100003892	100001571	0.125754	0.0907322	0.269566
100003892	100001577	0.298219	0.000156073	0.00222877
100003892	100001579	-0.0886018	0.234279	0.480915
100003892	100001580	0.00929634	0.901705	0.957648
100003892	100001586	0.1835	0.0142142	0.0763826
100003892	100001590	0.267033	0.000340157	0.00422715
100003892	100001593	0.130452	0.0792124	0.247117
100003892	100001594	0.129948	0.0812368	0.251159
100003892	100001597	0.3541	1.52892e-06	4.15245e-05
100003892	100001604	0.187579	0.0126686	0.0702846
100003892	100001605	0.0492321	0.509253	0.733238
100003892	100001606	0.226046	0.00215262	0.0185107
100003892	100001609	0.124773	0.0932997	0.274336
100003892	100001612	-0.0273072	0.720585	0.867702
100003892	100001613	-0.0973445	0.191108	0.426666
100003892	100001614	-0.0519711	0.485947	0.715902
100003892	100001615	-0.0664685	0.372651	0.622235
100003892	100001617	-0.0478843	0.559316	0.768493
100003892	100001619	0.293946	0.000104892	0.00160136
100003892	100001620	0.230019	0.0017857	0.0160039
100003892	100001624	0.111258	0.182772	0.415532
100003892	100001635	-0.0105016	0.894485	0.954486
100003892	100001654	0.129052	0.0825134	0.253721
100003892	100001655	0.133432	0.0905042	0.269119
100003892	100001657	0.030656	0.681205	0.845096
100003892	100001658	-0.0335694	0.657352	0.831183
100003892	100001662	0.065949	0.376408	0.62565
100003892	100001664	0.16331	0.0785207	0.245737
100003892	100001668	0.0976231	0.189835	0.424956
100003892	100001723	-0.0353652	0.653019	0.828513
100003892	100001730	0.0215132	0.773145	0.895868
100003892	100001731	0.181776	0.0408222	0.159339
100003892	100001733	-0.0378926	0.614544	0.804448
100003892	100001734	0.228092	0.00195586	0.0171797
100003892	100001739	-0.0166721	0.823236	0.920959
100003892	100001740	0.193502	0.00886345	0.0541277
100003892	100001743	-0.113225	0.128042	0.334443
100003892	100001755	0.124094	0.0951092	0.27763
100003892	100001756	0.10775	0.151093	0.370187
100003892	100001757	-0.0551326	0.469952	0.703604
100003892	100001765	0.0928251	0.284253	0.536605
100003892	100001767	0.215917	0.00369785	0.0280793
100003892	100001768	0.304748	0.00253654	0.0210303
100003892	100001777	0.22944	0.00183538	0.0163556
100003892	100001778	0.100836	0.175598	0.405453
100003892	100001806	0.0422437	0.638592	0.819755
100003892	100001810	0.164033	0.0269191	0.119824
100003892	100001843	-0.148306	0.0475608	0.176715
100003892	100001851	0.244476	0.00088083	0.0091516
100003892	100001856	0.231341	0.0016769	0.0152277
100003892	100001868	0.137432	0.0665722	0.220838
100003892	100001869	0.189013	0.0106057	0.0617375
100003892	100001870	0.0604391	0.417658	0.661863
100003892	100001872	0.0928247	0.252204	0.501581
100003892	100001876	0.0497457	0.504839	0.730033
100003892	100001882	0.0314209	0.674559	0.841193
100003892	100001925	0.17252	0.0445975	0.169202
100003892	100001948	0.141957	0.056616	0.19845
100003892	100001950	-0.0957683	0.199683	0.437988
100003892	100001951	-0.0466136	0.565928	0.773027
100003892	100001956	-0.0113692	0.878929	0.947361
100003892	100001977	0.0618464	0.406878	0.652668
100003892	100001987	0.0607934	0.414928	0.659614
100003892	100001988	-0.251181	0.000671012	0.0073426
100003892	100001989	0.0610163	0.413216	0.658097
100003892	100001990	-0.0413514	0.579405	0.7817
100003892	100001992	-0.0175778	0.813803	0.916371
100003892	100001993	-0.14092	0.057762	0.201155
100003892	100001994	-0.195958	0.00802167	0.05027
100003892	100001999	-0.202527	0.00610878	0.0410184
100003892	100002003	-0.184575	0.0187074	0.0927892
100003892	100002008	-0.153307	0.042814	0.164593
100003892	100002009	-0.344672	1.89167e-06	5.00892e-05
100003892	100002014	-0.327257	6.50384e-06	0.000148734
100003892	100002015	0.0265221	0.784273	0.901627
100003892	100002017	-0.0890702	0.311683	0.564708
100003892	100002018	-0.215488	0.00357616	0.0273885
100003892	100002021	-0.0904865	0.232346	0.478658
100003892	100002024	-0.144414	0.0544494	0.193356
100003892	100002026	-0.268061	0.000263871	0.00343451
100003892	100002027	-0.141623	0.0572059	0.199848
100003892	100002028	-0.226758	0.00208215	0.0180421
100003892	100002029	-0.214574	0.0114958	0.0655065
100003892	100002049	0.137906	0.182622	0.415329
100003892	100002067	-0.245788	0.000824391	0.00867386
100003892	100002070	0.0076946	0.91789	0.965217
100003892	100002094	0.0169194	0.822634	0.92068
100003892	100002102	0.138611	0.0634995	0.214187
100003892	100002103	0.0895513	0.229283	0.475045
100003892	100002106	0.0958197	0.198187	0.436056
100003892	100002107	0.114215	0.124722	0.329054
100003892	100002113	-0.0120615	0.893367	0.953974
100003892	100002122	0.167985	0.0241904	0.111258
100003892	100002126	-0.138018	0.0631635	0.213428
100003892	100002128	-0.153017	0.0444433	0.168797
100003892	100002129	-0.177718	0.0163875	0.0845214
100003892	100002137	0.0529979	0.570371	0.775909
100003892	100002152	-0.154634	0.038752	0.153838
100003892	100002154	0.151295	0.0414727	0.161066
100003892	100002167	0.0069541	0.925768	0.968743
100003892	100002185	-0.0355261	0.641652	0.821734
100003892	100002196	-0.00310033	0.966867	0.986219
100003892	100002199	-0.0683322	0.360709	0.611356
100003892	100002227	0.0860962	0.409316	0.654765
100003892	100002241	0.0716938	0.412179	0.657218
100003892	100002253	-0.0273968	0.728477	0.872177
100003892	100002259	-0.0319877	0.668161	0.837523
100003892	100002284	0.134234	0.0708211	0.229936
100003892	100002356	0.0353119	0.636035	0.818205
100003892	100002367	0.282899	0.000109031	0.00165437
100003892	100002376	-0.0718585	0.378992	0.628016
100003892	100002397	0.125712	0.0908404	0.26976
100003892	100002417	0.0791645	0.288101	0.540839
100003892	100002458	0.147155	0.0474396	0.176421
100003892	100002462	0.0791983	0.287894	0.540591
100003892	100002466	0.151807	0.0407813	0.159248
100003892	100002488	0.0319479	0.668549	0.837722
100003892	100002500	0.251547	0.00063579	0.00703551
100003892	100002514	0.118997	0.112614	0.308696
100003892	100002528	0.223967	0.00237071	0.0199637
100003892	100002537	-0.00947617	0.89897	0.956524
100003892	100002544	0.324062	0.000133588	0.00196072
100003892	100002613	0.161745	0.0335012	0.139338
100003892	100002749	-0.0149881	0.84084	0.92937
100003892	100002761	-0.100678	0.186226	0.420247
100003892	100002769	0.17026	0.0215672	0.102635
100003892	100002784	0.274942	0.000172464	0.0024201
100003892	100002796	-0.129958	0.0803645	0.249413
100003892	100002825	0.185171	0.0665163	0.220733
100003892	100002873	0.165971	0.0310373	0.132236
100003892	100002875	0.223103	0.00246713	0.0205846
100003892	100002911	0.148694	0.0451435	0.170623
100003892	100002927	0.0178525	0.810948	0.914961
100003892	100002945	0.0180487	0.810483	0.914751
100003892	100002951	-0.179165	0.015519	0.0813274
100003892	100002952	-0.102164	0.169951	0.397792
100003892	100002953	0.049668	0.505505	0.730504
100003892	100002989	0.147244	0.0473033	0.176109
100003892	100002990	0.143307	0.0536105	0.191352
100003892	100003000	0.222315	0.00255819	0.0211629
100003892	100003001	0.230405	0.00175327	0.0157739
100003892	100003119	-0.0743969	0.326438	0.579135
100003892	100003151	0.0051785	0.944686	0.97689
100003892	100003169	-0.026493	0.732417	0.874318
100003892	100003179	0.128053	0.0849376	0.258422
100003892	100003183	-0.00499156	0.955584	0.981477
100003892	100003185	0.0794123	0.335694	0.587935
100003892	100003210	-0.072553	0.421352	0.664964
100003892	100003240	-0.00186848	0.980196	0.991816
100003892	100003258	0.245058	0.000855398	0.00893645
100003892	100003260	-0.184302	0.0286874	0.125248
100003892	100003271	0.162375	0.028523	0.124737
100003892	100003397	0.189055	0.0105881	0.061667
100003892	100003415	0.142545	0.0549089	0.194411
100003892	100003432	0.0680431	0.51235	0.735384
100003892	100003434	0.144328	0.0822023	0.253097
100003892	100003470	-0.172712	0.0197267	0.096341
100003892	100003473	-0.0721023	0.447898	0.686443
100003892	100003589	-0.150003	0.123035	0.326259
100003892	100003641	0.0280591	0.72218	0.868536
100003892	100003674	0.21045	0.0132285	0.0725086
100003892	100003686	-0.0846368	0.272485	0.523982
100003892	100003695	0.200807	0.00656555	0.0432966
100003892	100003696	-0.0304848	0.745294	0.881198
100003901	35	0.264975	0.000312363	0.00394185
100003901	50	0.110573	0.13298	0.342323
100003901	55	0.0137993	0.851709	0.934592
100003901	62	-0.0501264	0.545163	0.758785
100003901	93	-0.0198509	0.787982	0.90355
100003901	98	-0.11406	0.121106	0.323069
100003901	111	-0.0241588	0.743434	0.880278
100003901	112	0.139947	0.0567624	0.198794
100003901	117	-0.0365469	0.685745	0.847761
100003901	132	0.247862	0.000669736	0.00733134
100003901	136	-0.0624389	0.398486	0.645414
100003901	143	0.262252	0.000390555	0.00473475
100003901	144	-0.0524316	0.515659	0.737825
100003901	158	0.0488575	0.507823	0.732234
100003901	171	0.12551	0.0878312	0.264013
100003901	179	0.0834915	0.292353	0.545265
100003901	180	0.102885	0.162287	0.386837
100003901	181	0.0232394	0.752876	0.885288
100003901	182	-0.149383	0.0418498	0.16204
100003901	189	-0.000869975	0.990597	0.996046
100003901	192	-0.0380523	0.606097	0.799086
100003901	194	-0.108911	0.138943	0.351852
100003901	197	-0.181352	0.0134941	0.0735716
100003901	207	-0.0604507	0.413704	0.658537
100003901	208	0.164584	0.059319	0.20463
100003901	209	0.39781	1.88082e-08	7.95962e-07
100003901	212	-0.0498715	0.504952	0.730109
100003901	213	0.0360569	0.625129	0.811328
100003901	229	0.353119	7.66797e-07	2.24743e-05
100003901	231	0.0554425	0.452282	0.689966
100003901	234	0.196774	0.00710431	0.0459398
100003901	235	-0.0680586	0.369449	0.619386
100003901	240	-0.00322534	0.96515	0.985514
100003901	241	-0.0770415	0.303975	0.557145
100003901	244	0.0697964	0.346469	0.597993
100003901	250	-0.0244516	0.740435	0.878601
100003901	252	0.329623	4.34388e-06	0.000104372
100003901	254	-0.0442699	0.548516	0.761039
100003901	266	0.240377	0.00095046	0.009725
100003901	267	0.276444	0.000133733	0.00196218
100003901	272	0.0288427	0.719039	0.8669
100003901	273	0.0485539	0.511621	0.734927
100003901	275	-0.0873658	0.235722	0.482613
100003901	278	0.0476195	0.519789	0.740826
100003901	279	-0.0419033	0.570115	0.775724
100003901	297	0.346838	1.23616e-06	3.43821e-05
100003901	302	-0.00561998	0.941672	0.97564
100003901	310	0.258114	0.000375202	0.00457992
100003901	313	0.310521	1.60682e-05	0.000325709
100003901	327	0.247036	0.00101542	0.0102487
100003901	330	0.121436	0.0987157	0.284184
100003901	331	0.229585	0.00162032	0.0148194
100003901	338	0.199989	0.00620399	0.0415023
100003901	339	0.136073	0.0655066	0.218542
100003901	340	0.0883952	0.230228	0.476154
100003901	342	0.0207778	0.778334	0.898426
100003901	344	0.215052	0.00320138	0.0251654
100003901	355	-0.153301	0.0367061	0.148293
100003901	356	0.0593961	0.420644	0.664325
100003901	358	0.306255	2.23919e-05	0.000433247
100003901	361	-0.0165781	0.835692	0.926902
100003901	362	0.380606	1.59931e-07	5.55061e-06
100003901	363	0.199636	0.00629745	0.0419703
100003901	376	0.149775	0.0413098	0.160639
100003901	381	0.0982214	0.182283	0.414868
100003901	391	0.0738975	0.316148	0.569214
100003901	397	0.0887104	0.228563	0.474153
100003901	407	-0.0227937	0.757467	0.887646
100003901	409	0.160466	0.0286762	0.125206
100003901	415	0.0361491	0.62519	0.811365
100003901	418	0.128665	0.0897067	0.267578
100003901	424	0.20704	0.00457681	0.0330251
100003901	432	0.268697	0.000217177	0.00292863
100003901	439	0.305197	2.27764e-05	0.00043979
100003901	444	0.0386901	0.600069	0.79525
100003901	445	0.197042	0.00702489	0.0455458
100003901	452	0.0224039	0.761488	0.889763
100003901	460	-0.0805981	0.274139	0.525777
100003901	461	-0.0462075	0.531136	0.748967
100003901	466	0.134415	0.0681315	0.22426
100003901	480	0.147951	0.0438752	0.167308
100003901	482	0.0778996	0.290579	0.543394
100003901	491	0.0597949	0.427863	0.670275
100003901	498	0.22543	0.00197713	0.0173233
100003901	500	-0.0415559	0.586136	0.786144
100003901	501	-0.0132753	0.85728	0.937175
100003901	503	0.0880166	0.232238	0.478524
100003901	504	0.30582	2.4251e-05	0.000464069
100003901	512	0.301665	2.86017e-05	0.000533292
100003901	519	0.122903	0.0946783	0.276816
100003901	533	-0.00981589	0.894216	0.954388
100003901	535	0.0413905	0.574848	0.778883
100003901	537	-0.106833	0.146683	0.363621
100003901	561	0.295969	4.10397e-05	0.000724531
100003901	563	-0.0230175	0.755161	0.886435
100003901	564	0.0404524	0.583553	0.784437
100003901	565	0.215231	0.00317546	0.0250145
100003901	566	0.0907413	0.218044	0.461235
100003901	572	0.140549	0.0556945	0.19628
100003901	796	0.0407563	0.582795	0.78394
100003901	798	0.184193	0.0205175	0.0990488
100003901	799	-0.0163095	0.825134	0.921852
100003901	800	0.140088	0.0565096	0.198187
100003901	803	-0.115063	0.117847	0.31751
100003901	806	-0.0197315	0.789227	0.904183
100003901	811	0.139546	0.0574825	0.200478
100003901	815	0.0735786	0.318247	0.571347
100003901	821	-0.162001	0.0271666	0.120577
100003901	823	0.0254493	0.730246	0.873109
100003901	825	0.0569744	0.442371	0.682091
100003901	826	0.100358	0.231377	0.477527
100003901	827	0.0304698	0.699417	0.855561
100003901	828	0.0776247	0.338621	0.590702
100003901	849	0.179985	0.0153291	0.0806258
100003901	878	0.142377	0.0525556	0.188856
100003901	880	0.00395656	0.958556	0.982834
100003901	881	-0.0913476	0.231978	0.478236
100003901	888	0.0901035	0.22131	0.465232
100003901	891	0.2482	0.000635979	0.0070373
100003901	892	0.37486	1.35357e-07	4.76845e-06
100003901	893	0.423737	1.67644e-09	8.69832e-08
100003901	913	0.331091	3.91395e-06	9.51935e-05
100003901	917	0.0867802	0.238889	0.486353
100003901	922	0.0690493	0.433236	0.67483
100003901	923	-0.13335	0.104956	0.295213
100003901	925	0.0373418	0.612845	0.803438
100003901	926	0.0150954	0.837965	0.928
100003901	932	0.0741192	0.317346	0.570473
100003901	935	0.0168168	0.83654	0.927294
100003901	980	0.179462	0.0142473	0.0765099
100003901	1001	0.0409093	0.579305	0.781612
100003901	1002	0.200987	0.0059461	0.0402015
100003901	1004	0.0444004	0.547337	0.760285
100003901	1021	-0.0564029	0.444476	0.683735
100003901	1022	-0.0698874	0.344513	0.596232
100003901	1023	0.0488631	0.507774	0.732201
100003901	1024	0.171661	0.0191407	0.0943136
100003901	1025	-0.0476901	0.518027	0.739597
100003901	1026	0.355641	6.3119e-07	1.89223e-05
100003901	1052	0.15685	0.0325184	0.136553
100003901	1053	-0.0341752	0.643307	0.822639
100003901	1082	0.13825	0.0598621	0.205884
100003901	1083	0.00602828	0.934916	0.972779
100003901	1084	0.0955807	0.194379	0.431131
100003901	1087	0.229505	0.00162661	0.0148663
100003901	1090	0.0832388	0.258673	0.508934
100003901	1094	0.0392123	0.595153	0.792162
100003901	1102	0.0509555	0.489751	0.718799
100003901	1105	0.217554	0.00285574	0.0230558
100003901	1110	-0.0452545	0.539649	0.754953
100003901	1111	-0.0146311	0.842884	0.93034
100003901	1113	0.111835	0.128582	0.335297
100003901	1114	-0.129277	0.0786435	0.245968
100003901	1124	-0.104517	0.155693	0.377253
100003901	1125	-0.142616	0.082729	0.254153
100003901	1128	0.0168093	0.819865	0.919251
100003901	1134	-0.0559926	0.447802	0.686366
100003901	1135	-0.0221807	0.764419	0.89129
100003901	1136	-0.0121913	0.869891	0.943053
100003901	1137	0.170003	0.0203508	0.0984966
100003901	1140	-0.0923917	0.209753	0.450864
100003901	1143	0.014424	0.845078	0.931349
100003901	1162	0.149596	0.041556	0.161266
100003901	1215	0.411908	4.25572e-08	1.67246e-06
100003901	1221	0.14641	0.0461446	0.173173
100003901	1224	0.0477889	0.517159	0.738985
100003901	1231	0.156622	0.0327741	0.137275
100003901	1235	0.0698078	0.343746	0.595489
100003901	1239	0.468193	1.59953e-11	1.16527e-09
100003901	1242	-0.147928	0.0439075	0.167386
100003901	1254	-0.01045	0.887426	0.951286
100003901	1256	-0.0143886	0.845454	0.931504
100003901	1258	-0.0855603	0.301156	0.554266
100003901	1268	0.123431	0.093259	0.274262
100003901	1342	-0.00631548	0.931823	0.971424
100003901	1442	-0.126094	0.0863538	0.261191
100003901	1488	-0.134414	0.165467	0.391325
100003901	1489	0.427756	1.13112e-09	6.05965e-08
100003901	1518	0.107794	0.143065	0.35816
100003901	1526	0.260822	0.000323654	0.00405679
100003901	1528	0.0833782	0.259174	0.509465
100003901	1537	0.0830392	0.25982	0.510206
100003901	1538	-0.0549669	0.456176	0.693057
100003901	1539	0.166445	0.0231733	0.107942
100003901	1547	0.207368	0.00451139	0.0326708
100003901	1628	0.0476095	0.52682	0.745975
100003901	1629	0.0602136	0.445146	0.684256
100003901	1648	-0.0132463	0.857973	0.93753
100003901	1869	0.0347447	0.6387	0.819817
100003901	2029	0.00861116	0.907137	0.96029
100003901	2050	0.181892	0.0129656	0.0714893
100003901	2051	0.0104313	0.887626	0.951373
100003901	2054	-0.0598082	0.417422	0.661628
100003901	100000007	0.211303	0.00379007	0.0286134
100003901	100000008	-0.0542266	0.462274	0.697692
100003901	100000010	-0.0810902	0.281914	0.53413
100003901	100000011	-0.0914758	0.275524	0.52729
100003901	100000014	-0.0297125	0.687256	0.848659
100003901	100000015	0.0686256	0.359995	0.610682
100003901	100000016	-0.079903	0.344531	0.596253
100003901	100000036	0.0839362	0.25469	0.504413
100003901	100000039	0.234346	0.00128434	0.012336
100003901	100000042	-0.0442027	0.549124	0.761471
100003901	100000054	0.145929	0.0468732	0.175012
100003901	100000096	0.0387684	0.600327	0.795391
100003901	100000257	0.0932346	0.205607	0.445588
100003901	100000258	-0.251653	0.0115475	0.0657255
100003901	100000263	-0.0306375	0.678054	0.843212
100003901	100000265	-0.156559	0.0328457	0.137484
100003901	100000269	0.534658	3.8313e-15	4.57025e-13
100003901	100000276	0.403513	1.12467e-08	4.97654e-07
100003901	100000282	0.0610231	0.409288	0.654747
100003901	100000285	0.161753	0.0763104	0.241269
100003901	100000295	0.0752215	0.408293	0.653949
100003901	100000406	0.127152	0.0837283	0.25607
100003901	100000409	0.163644	0.038057	0.151993
100003901	100000436	0.00780158	0.934638	0.97262
100003901	100000437	0.0255923	0.729501	0.872754
100003901	100000442	0.0751209	0.310832	0.563841
100003901	100000445	-0.072704	0.324049	0.576885
100003901	100000453	0.0468791	0.534349	0.7512
100003901	100000463	0.0472127	0.52223	0.742642
100003901	100000467	-0.0188867	0.798053	0.908487
100003901	100000487	-0.115597	0.201076	0.43977
100003901	100000491	0.0158535	0.829948	0.924154
100003901	100000551	0.03952	0.592265	0.79028
100003901	100000580	-0.14997	0.0410421	0.159928
100003901	100000616	0.380826	8.22132e-08	3.04705e-06
100003901	100000626	0.143564	0.0505951	0.184119
100003901	100000630	0.308589	4.01885e-05	0.000711981
100003901	100000639	0.358992	4.86056e-07	1.49653e-05
100003901	100000656	0.40802	7.43909e-09	3.40791e-07
100003901	100000657	0.0398985	0.588721	0.787858
100003901	100000665	0.269268	0.000202044	0.00275889
100003901	100000672	0.144441	0.0491879	0.180765
100003901	100000706	-0.0595953	0.421631	0.665191
100003901	100000707	0.110146	0.136633	0.348226
100003901	100000708	0.118711	0.106571	0.298061
100003901	100000711	0.100988	0.218832	0.462199
100003901	100000715	-0.013375	0.865855	0.941273
100003901	100000743	0.0204085	0.782174	0.900508
100003901	100000765	-0.187155	0.0571198	0.199619
100003901	100000773	-0.099911	0.17484	0.404338
100003901	100000774	-0.0782297	0.288533	0.541288
100003901	100000776	0.0201996	0.784348	0.901658
100003901	100000781	-0.0506329	0.492508	0.720863
100003901	100000784	0.108566	0.17591	0.405908
100003901	100000787	0.149525	0.0427813	0.164508
100003901	100000792	0.0598268	0.417276	0.661508
100003901	100000802	0.0451781	0.540335	0.755477
100003901	100000808	-0.0378824	0.633291	0.816505
100003901	100000827	0.0872725	0.236225	0.48319
100003901	100000840	0.099886	0.178515	0.409607
100003901	100000841	0.124824	0.089594	0.267358
100003901	100000846	-0.00240423	0.974375	0.989377
100003901	100000856	0.0135233	0.854642	0.935998
100003901	100000863	0.0250017	0.734811	0.87563
100003901	100000900	0.176413	0.0160116	0.0831729
100003901	100000924	0.0413103	0.57559	0.779321
100003901	100000936	0.0125088	0.86544	0.941072
100003901	100000943	-0.0495679	0.575448	0.779249
100003901	100000961	-0.129544	0.0780237	0.244753
100003901	100000963	-0.0339346	0.645646	0.824058
100003901	100000997	-0.0490515	0.506138	0.73099
100003901	100001002	-0.118549	0.108013	0.300591
100003901	100001006	-0.0716037	0.331445	0.583812
100003901	100001007	0.0829031	0.260605	0.511102
100003901	100001022	0.0687728	0.350966	0.602302
100003901	100001026	0.210597	0.00875151	0.0536448
100003901	100001034	-0.0590995	0.422971	0.666304
100003901	100001040	0.434593	5.72296e-10	3.23211e-08
100003901	100001048	-0.0119921	0.873057	0.9446
100003901	100001051	-0.0642392	0.3837	0.632188
100003901	100001054	-0.00558817	0.939658	0.974758
100003901	100001055	0.0521643	0.481901	0.712847
100003901	100001064	-0.00554145	0.94562	0.977286
100003901	100001073	0.0470486	0.523679	0.743767
100003901	100001083	-0.135187	0.0796974	0.248047
100003901	100001086	0.0884062	0.278778	0.530801
100003901	100001092	0.0768869	0.296914	0.549946
100003901	100001102	0.00135298	0.985377	0.994015
100003901	100001104	0.108784	0.139406	0.352598
100003901	100001106	0.0276433	0.732775	0.874498
100003901	100001108	0.0162023	0.828138	0.923204
100003901	100001112	0.015088	0.838044	0.928031
100003901	100001121	-0.0237597	0.747528	0.882418
100003901	100001125	0.252224	0.00438286	0.0319716
100003901	100001126	0.0816326	0.269314	0.52064
100003901	100001145	-0.0682146	0.372523	0.622115
100003901	100001148	-0.0147609	0.862081	0.939503
100003901	100001149	0.13555	0.130184	0.337904
100003901	100001150	0.177912	0.0171877	0.0874152
100003901	100001151	0.0216636	0.831453	0.924876
100003901	100001162	0.182768	0.0125287	0.0697278
100003901	100001167	-0.00639194	0.930999	0.971071
100003901	100001170	0.0240059	0.745002	0.881031
100003901	100001178	0.0694684	0.346104	0.597658
100003901	100001181	0.214204	0.00490403	0.0347894
100003901	100001182	0.263492	0.000279323	0.00359781
100003901	100001193	0.217308	0.00288818	0.0232561
100003901	100001195	0.163686	0.0299517	0.129007
100003901	100001197	-0.133164	0.069994	0.228194
100003901	100001198	0.000961355	0.98961	0.995669
100003901	100001207	0.237577	0.00154668	0.0142874
100003901	100001208	-0.0252743	0.739886	0.878312
100003901	100001211	-0.0143394	0.847225	0.932404
100003901	100001212	0.102647	0.163268	0.388198
100003901	100001229	0.0550311	0.521474	0.742032
100003901	100001232	-0.0514855	0.499871	0.726326
100003901	100001247	-0.143783	0.0502417	0.183273
100003901	100001251	-0.219309	0.00263393	0.0216563
100003901	100001253	-0.0788096	0.284962	0.537356
100003901	100001254	0.109726	0.135993	0.347202
100003901	100001256	-0.0439342	0.551556	0.763204
100003901	100001257	-0.0389189	0.637467	0.819035
100003901	100001263	0.312008	1.45594e-05	0.000298777
100003901	100001266	-0.0614437	0.404778	0.650873
100003901	100001267	-0.0104876	0.891073	0.95299
100003901	100001270	-0.0436824	0.55384	0.764807
100003901	100001271	0.351888	8.42704e-07	2.44041e-05
100003901	100001272	0.296163	4.05432e-05	0.000717199
100003901	100001274	-0.232938	0.00137637	0.0130264
100003901	100001276	0.195129	0.00760846	0.0483496
100003901	100001277	0.156132	0.0333312	0.138866
100003901	100001278	0.123494	0.0930897	0.273964
100003901	100001279	-0.0214961	0.794016	0.906501
100003901	100001287	0.0916047	0.213678	0.455607
100003901	100001293	-0.0771578	0.29653	0.549569
100003901	100001294	0.0852193	0.247474	0.496246
100003901	100001295	0.108411	0.142961	0.358026
100003901	100001296	0.0413811	0.574934	0.778928
100003901	100001300	0.0878171	0.233302	0.479842
100003901	100001310	0.0860239	0.290378	0.54316
100003901	100001313	-0.0139224	0.850402	0.93397
100003901	100001314	-0.0245337	0.739596	0.878161
100003901	100001315	-0.179331	0.0143192	0.0767978
100003901	100001320	0.137211	0.0618272	0.210333
100003901	100001322	-0.156311	0.0855555	0.259612
100003901	100001323	-0.0704779	0.383522	0.632064
100003901	100001324	-0.211012	0.0191402	0.0943136
100003901	100001334	-0.0431624	0.603697	0.797585
100003901	100001335	0.107874	0.142766	0.357758
100003901	100001337	0.107054	0.145848	0.362344
100003901	100001359	0.146535	0.0459569	0.172682
100003901	100001386	-0.0994623	0.185278	0.418981
100003901	100001391	0.172651	0.0184481	0.091879
100003901	100001392	-0.0741828	0.314278	0.567318
100003901	100001393	-0.0414427	0.574365	0.77854
100003901	100001395	0.281483	9.941e-05	0.00153162
100003901	100001396	-0.0748902	0.340557	0.592563
100003901	100001397	0.0998088	0.215093	0.457482
100003901	100001398	-0.0693529	0.467469	0.701616
100003901	100001399	0.0579565	0.443532	0.683
100003901	100001400	-0.0607425	0.410171	0.655492
100003901	100001402	-0.0786191	0.348935	0.600312
100003901	100001403	0.00400013	0.957498	0.982351
100003901	100001404	-0.0862371	0.384058	0.632512
100003901	100001405	-0.0287374	0.700962	0.856461
100003901	100001409	-0.190806	0.0114284	0.065228
100003901	100001412	-0.120026	0.102721	0.291307
100003901	100001413	-0.140672	0.0568269	0.19894
100003901	100001415	-0.206773	0.00463058	0.0333197
100003901	100001416	-0.0252367	0.732413	0.874318
100003901	100001417	-0.0927964	0.207755	0.448308
100003901	100001423	0.104167	0.157092	0.379308
100003901	100001425	-0.234447	0.00127798	0.0122871
100003901	100001426	-0.117145	0.115278	0.313187
100003901	100001433	0.226124	0.00661599	0.0435323
100003901	100001437	-0.079785	0.279024	0.53101
100003901	100001445	0.161147	0.0341699	0.141271
100003901	100001446	-0.0921847	0.21078	0.452154
100003901	100001452	0.244844	0.00089396	0.0092587
100003901	100001454	-0.0601386	0.449997	0.68815
100003901	100001456	-0.065526	0.374226	0.623747
100003901	100001461	0.629801	6.00722e-22	1.42356e-19
100003901	100001462	0.645156	3.70369e-23	9.84153e-21
100003901	100001466	-0.0418441	0.636431	0.818446
100003901	100001467	0.091497	0.326531	0.57922
100003901	100001468	0.079688	0.279611	0.531595
100003901	100001485	0.145573	0.0474188	0.176374
100003901	100001501	-0.0365007	0.620874	0.808543
100003901	100001509	0.0567015	0.445821	0.684748
100003901	100001510	0.0713053	0.333469	0.58572
100003901	100001511	0.212983	0.00351507	0.0270249
100003901	100001526	0.00357912	0.970124	0.987598
100003901	100001540	-0.0107278	0.884454	0.94992
100003901	100001541	0.0333341	0.651501	0.827681
100003901	100001550	-0.0391824	0.595434	0.792295
100003901	100001551	0.345337	1.38351e-06	3.79675e-05
100003901	100001562	0.532604	5.09768e-15	5.99991e-13
100003901	100001567	0.469694	1.35067e-11	9.94434e-10
100003901	100001569	0.3689	2.20557e-07	7.38954e-06
100003901	100001570	0.312843	1.37712e-05	0.000285044
100003901	100001571	0.421945	1.99467e-09	1.0211e-07
100003901	100001577	-0.0489365	0.538873	0.754382
100003901	100001579	0.370511	1.93472e-07	6.57317e-06
100003901	100001580	0.286928	8.21549e-05	0.00130406
100003901	100001586	0.095531	0.199548	0.437807
100003901	100001590	0.222986	0.00262273	0.021586
100003901	100001593	-0.048244	0.513173	0.736023
100003901	100001594	0.0218074	0.768271	0.893164
100003901	100001597	0.0342121	0.649359	0.826323
100003901	100001604	0.163048	0.028747	0.125418
100003901	100001605	0.000420534	0.995455	0.998133
100003901	100001606	0.0994261	0.176953	0.407325
100003901	100001609	0.0727375	0.323825	0.576695
100003901	100001612	-0.123306	0.10105	0.288329
100003901	100001613	0.0223741	0.761796	0.88993
100003901	100001614	0.0198789	0.787691	0.903392
100003901	100001615	-0.0111325	0.880127	0.947919
100003901	100001617	0.0148139	0.85531	0.93636
100003901	100001619	0.3168	2.17097e-05	0.000421847
100003901	100001620	0.494249	7.5359e-13	6.67024e-11
100003901	100001624	-0.0474587	0.565458	0.772691
100003901	100001635	0.0302602	0.698743	0.855182
100003901	100001654	0.366416	2.69551e-07	8.84035e-06
100003901	100001655	0.278129	0.000285385	0.0036619
100003901	100001657	-0.0159421	0.829012	0.923656
100003901	100001658	-0.121978	0.101883	0.289856
100003901	100001662	0.0134599	0.855316	0.93636
100003901	100001664	0.0498307	0.587277	0.786877
100003901	100001668	0.0181221	0.806064	0.912473
100003901	100001723	0.00371612	0.962101	0.984282
100003901	100001730	-0.149989	0.0410166	0.159852
100003901	100001731	0.0515094	0.5621	0.770453
100003901	100001733	-0.139129	0.0603333	0.206954
100003901	100001734	-0.0901911	0.220859	0.464691
100003901	100001739	0.296397	3.99539e-05	0.000708486
100003901	100001740	0.125059	0.0889873	0.266214
100003901	100001743	0.0374816	0.611514	0.802582
100003901	100001755	-0.0468266	0.525641	0.74512
100003901	100001756	0.0129021	0.862378	0.939649
100003901	100001757	0.0350495	0.642314	0.82207
100003901	100001765	0.0777211	0.364892	0.6152
100003901	100001767	0.124586	0.0928851	0.27361
100003901	100001768	0.0941494	0.351477	0.602701
100003901	100001777	0.169981	0.0203676	0.0985528
100003901	100001778	0.150705	0.0400502	0.157332
100003901	100001806	-0.0595315	0.502755	0.728525
100003901	100001810	-0.168293	0.0216679	0.102956
100003901	100001843	0.143864	0.0526775	0.189144
100003901	100001851	0.0345538	0.639632	0.820396
100003901	100001856	0.375021	1.33572e-07	4.71172e-06
100003901	100001868	0.0149921	0.840799	0.92936
100003901	100001869	0.243064	0.000829129	0.00871459
100003901	100001870	0.190841	0.00907514	0.0550616
100003901	100001872	0.320347	4.31027e-05	0.000755384
100003901	100001876	-0.00365054	0.96056	0.983704
100003901	100001882	0.0628596	0.395309	0.642582
100003901	100001925	-0.0433576	0.612294	0.803096
100003901	100001948	-0.00647625	0.930282	0.970748
100003901	100001950	0.120799	0.10144	0.289072
100003901	100001951	0.171196	0.0314989	0.133596
100003901	100001956	0.0486542	0.509592	0.733497
100003901	100001977	0.0939936	0.201925	0.440928
100003901	100001987	0.0601551	0.414721	0.65947
100003901	100001988	0.0324132	0.662262	0.834168
100003901	100001989	0.0345668	0.639505	0.820295
100003901	100001990	-0.0933148	0.205216	0.445105
100003901	100001992	0.140086	0.0565129	0.198196
100003901	100001993	0.0526041	0.475795	0.70823
100003901	100001994	0.0888391	0.227886	0.473314
100003901	100001999	0.088315	0.230652	0.476667
100003901	100002003	0.0495125	0.52768	0.746558
100003901	100002008	0.0046695	0.950674	0.979428
100003901	100002009	-0.113521	0.122886	0.326024
100003901	100002014	-0.0733753	0.319589	0.572592
100003901	100002015	-0.0370866	0.696546	0.854012
100003901	100002017	-0.0893304	0.304684	0.55784
100003901	100002018	0.054996	0.457167	0.693827
100003901	100002021	0.0782458	0.29782	0.550905
100003901	100002024	0.117218	0.116065	0.31455
100003901	100002026	-0.00708464	0.923751	0.967814
100003901	100002027	0.0198647	0.788404	0.903751
100003901	100002028	0.0993291	0.177377	0.407967
100003901	100002029	0.11789	0.163841	0.389005
100003901	100002049	0.0855683	0.409661	0.655066
100003901	100002067	-0.0212608	0.773319	0.895967
100003901	100002070	0.146673	0.0457504	0.172138
100003901	100002094	-0.073553	0.323748	0.576617
100003901	100002102	-0.1651	0.0251134	0.114242
100003901	100002103	-0.0743264	0.31334	0.566351
100003901	100002106	0.031624	0.668292	0.837572
100003901	100002107	0.00266774	0.971172	0.988019
100003901	100002113	0.0308587	0.728472	0.872177
100003901	100002122	0.0573539	0.439332	0.679706
100003901	100002126	0.0961513	0.191717	0.427478
100003901	100002128	0.121148	0.108214	0.300953
100003901	100002129	0.0961588	0.191683	0.427437
100003901	100002137	0.310312	0.000593507	0.00665613
100003901	100002152	0.0937924	0.206628	0.446875
100003901	100002154	0.170223	0.0201865	0.0979436
100003901	100002167	0.418079	2.89199e-09	1.43307e-07
100003901	100002185	-0.0488686	0.517126	0.738955
100003901	100002196	0.24103	0.000919576	0.00946761
100003901	100002199	-0.0220348	0.765924	0.891998
100003901	100002227	0.294617	0.00339691	0.0263357
100003901	100002241	-0.125352	0.144419	0.360212
100003901	100002253	-0.035168	0.651847	0.827881
100003901	100002259	-0.161594	0.0275597	0.121786
100003901	100002284	-0.133649	0.0689715	0.226054
100003901	100002356	0.236724	0.00114162	0.011239
100003901	100002367	-0.0763405	0.30037	0.55349
100003901	100002376	-0.114841	0.15342	0.37388
100003901	100002397	0.0311503	0.672972	0.840263
100003901	100002417	0.151515	0.0389811	0.154448
100003901	100002458	0.0257626	0.727056	0.871295
100003901	100002462	-0.0335206	0.649681	0.826536
100003901	100002466	0.0277506	0.706925	0.860053
100003901	100002488	-0.053227	0.470579	0.704108
100003901	100002500	-0.100999	0.171336	0.399688
100003901	100002514	-0.047559	0.522615	0.742944
100003901	100002528	0.0488575	0.507823	0.732234
100003901	100002537	0.184768	0.0115803	0.0658639
100003901	100002544	0.135499	0.114398	0.311773
100003901	100002613	0.108375	0.151043	0.370125
100003901	100002749	-0.00109376	0.988179	0.995126
100003901	100002761	0.0264603	0.72664	0.871084
100003901	100002769	-0.0102429	0.889642	0.952323
100003901	100002784	-0.0388915	0.598171	0.794022
100003901	100002796	-0.084671	0.25054	0.499723
100003901	100002825	0.00585806	0.953402	0.980538
100003901	100002873	0.201899	0.00790766	0.049741
100003901	100002875	0.241675	0.000889955	0.00922639
100003901	100002911	-0.0501685	0.49649	0.723808
100003901	100002927	0.0922388	0.210512	0.451854
100003901	100002945	0.196894	0.00755178	0.048083
100003901	100002951	-0.107592	0.143818	0.359328
100003901	100002952	0.0477087	0.517863	0.739456
100003901	100002953	0.116829	0.112277	0.308107
100003901	100002989	0.269249	0.000202257	0.00276137
100003901	100002990	0.222716	0.00224731	0.0191438
100003901	100003000	0.430953	8.24118e-10	4.52275e-08
100003901	100003001	0.491014	1.11702e-12	9.67593e-11
100003901	100003119	0.099142	0.185461	0.419214
100003901	100003151	0.0171822	0.815939	0.917397
100003901	100003169	0.237327	0.00172015	0.015539
100003901	100003179	-0.0635436	0.388881	0.636821
100003901	100003183	0.21673	0.0129028	0.071237
100003901	100003185	0.298728	0.000176289	0.00246393
100003901	100003210	0.24418	0.00547518	0.0378198
100003901	100003240	0.520482	4.28608e-14	4.49734e-12
100003901	100003258	-0.0122291	0.868421	0.942379
100003901	100003260	0.126161	0.130513	0.338418
100003901	100003271	0.332751	3.47653e-06	8.57717e-05
100003901	100003397	0.0421122	0.568193	0.774476
100003901	100003415	-0.0965094	0.19006	0.425288
100003901	100003432	-0.00492831	0.961587	0.984118
100003901	100003434	-0.0748549	0.362616	0.613084
100003901	100003470	-0.128776	0.0798203	0.248304
100003901	100003473	0.160158	0.0859093	0.260305
100003901	100003589	0.173561	0.0710956	0.230504
100003901	100003641	0.354197	2.84489e-06	7.18799e-05
100003901	100003674	0.258368	0.00190609	0.0168469
100003901	100003686	0.234243	0.00192267	0.0169576
100003901	100003695	-0.00338759	0.963399	0.984819
100003901	100003696	0.0882631	0.337747	0.589905
100003901	100003892	0.0715664	0.337023	0.58921
100003926	35	-0.132228	0.087529	0.263421
100003926	50	0.0572171	0.454623	0.691807
100003926	55	0.261624	0.000507161	0.00585667
100003926	62	-0.0836065	0.335008	0.587282
100003926	93	0.224808	0.00294322	0.0235879
100003926	98	0.205956	0.00655804	0.0432582
100003926	111	0.411329	1.88959e-08	7.99077e-07
100003926	112	0.314913	2.44434e-05	0.000467245
100003926	117	0.149433	0.107824	0.300237
100003926	132	0.0224917	0.769628	0.893893
100003926	136	0.0186523	0.808114	0.913543
100003926	143	0.0415305	0.595232	0.792211
100003926	144	0.117434	0.158051	0.380654
100003926	158	0.22129	0.00343492	0.0265604
100003926	171	0.0306284	0.689136	0.849734
100003926	179	-0.0666625	0.420818	0.664449
100003926	180	0.338744	5.14751e-06	0.000121093
100003926	181	0.162028	0.0331888	0.138483
100003926	182	0.23336	0.00200226	0.017493
100003926	189	0.0936444	0.2204	0.464136
100003926	192	0.073149	0.338854	0.590927
100003926	194	0.195477	0.00995537	0.0589433
100003926	197	-0.0299536	0.696492	0.85398
100003926	207	0.114239	0.135648	0.346629
100003926	208	0.0419964	0.646024	0.824298
100003926	209	0.027678	0.717743	0.86621
100003926	212	0.0707376	0.36221	0.612702
100003926	213	0.174882	0.0213745	0.102012
100003926	229	0.261476	0.000511039	0.00589202
100003926	231	0.0388238	0.612059	0.802933
100003926	234	-0.100366	0.188895	0.423735
100003926	235	0.195576	0.0118196	0.0668859
100003926	240	0.135732	0.0749816	0.238528
100003926	241	0.129052	0.0964832	0.280172
100003926	244	-0.0634987	0.409317	0.654765
100003926	250	0.0227923	0.76597	0.892017
100003926	252	0.115171	0.131328	0.339796
100003926	254	0.599946	2.71938e-18	4.56715e-16
100003926	266	0.134967	0.0766522	0.241933
100003926	267	-0.0379153	0.620416	0.808265
100003926	272	-0.0132723	0.872368	0.944267
100003926	273	0.205178	0.00693302	0.0450933
100003926	275	0.147753	0.0523839	0.188476
100003926	278	-0.0672487	0.380747	0.629631
100003926	279	0.227169	0.00264984	0.0217577
100003926	297	-0.0220738	0.773143	0.895868
100003926	302	-0.0278324	0.725986	0.87074
100003926	310	0.104547	0.171035	0.399266
100003926	313	0.053926	0.481024	0.712143
100003926	327	0.174078	0.0267299	0.119237
100003926	330	0.123953	0.104205	0.293899
100003926	331	0.191523	0.0115947	0.065922
100003926	338	0.0126176	0.869132	0.942727
100003926	339	0.122963	0.109102	0.302564
100003926	340	-0.0763868	0.317849	0.570958
100003926	342	-0.0625687	0.413473	0.658347
100003926	344	-0.0585173	0.44442	0.683693
100003926	355	-0.123146	0.106496	0.297924
100003926	356	0.147019	0.0535805	0.191281
100003926	358	-0.0184919	0.809732	0.914358
100003926	361	0.0817762	0.324786	0.57757
100003926	362	-0.0185505	0.813049	0.916035
100003926	363	0.198965	0.00868272	0.0533188
100003926	376	0.0787022	0.303358	0.556493
100003926	381	0.227777	0.00257882	0.0212992
100003926	391	0.0275505	0.718988	0.866879
100003926	397	0.0277916	0.716634	0.865555
100003926	407	-0.0853169	0.264392	0.515308
100003926	409	0.112689	0.139903	0.353318
100003926	415	-0.0369131	0.630698	0.81484
100003926	418	-0.00298775	0.9699	0.987476
100003926	424	0.420111	8.70882e-09	3.94028e-07
100003926	432	0.0892216	0.244456	0.492783
100003926	439	0.346167	3.08369e-06	7.7163e-05
100003926	444	-0.149267	0.0499886	0.182664
100003926	445	-0.031873	0.677197	0.842726
100003926	452	0.362924	9.23505e-07	2.65103e-05
100003926	460	0.094933	0.214087	0.456137
100003926	461	-0.0637067	0.405013	0.651051
100003926	466	0.241041	0.00144617	0.0135452
100003926	480	-0.118451	0.120626	0.322264
100003926	482	-0.030596	0.689449	0.849933
100003926	491	0.041978	0.590136	0.788852
100003926	498	0.0254878	0.739238	0.877994
100003926	500	0.165362	0.0354732	0.144942
100003926	501	-0.0171464	0.82283	0.92078
100003926	503	0.107826	0.157928	0.380469
100003926	504	-0.0660067	0.391028	0.638743
100003926	512	-0.0176632	0.817581	0.918207
100003926	519	0.314911	2.4447e-05	0.000467278
100003926	533	0.260269	0.000543642	0.00619573
100003926	535	-0.035294	0.6448	0.823546
100003926	537	0.0319773	0.6762	0.842155
100003926	561	0.214696	0.00456021	0.0329355
100003926	563	-0.0182357	0.811777	0.915433
100003926	564	-0.132749	0.0816675	0.252039
100003926	565	-0.0771377	0.313101	0.566113
100003926	566	0.0355883	0.642043	0.821932
100003926	572	0.225763	0.00282124	0.0228416
100003926	796	0.552617	4.64166e-15	5.49091e-13
100003926	798	0.0403773	0.624901	0.811155
100003926	799	-0.0155958	0.838622	0.928318
100003926	800	0.173417	0.0225053	0.105757
100003926	803	0.335592	6.37331e-06	0.000146186
100003926	806	0.0612406	0.423475	0.666722
100003926	811	-0.132301	0.0827102	0.254124
100003926	815	-0.0127288	0.867988	0.942186
100003926	821	0.0539283	0.481005	0.712127
100003926	823	-0.0451488	0.555301	0.765823
100003926	825	0.19159	0.0120631	0.0678488
100003926	826	0.140199	0.106158	0.297309
100003926	827	0.117933	0.149251	0.367487
100003926	828	-0.0426645	0.615434	0.805107
100003926	849	0.100063	0.19687	0.434436
100003926	878	-0.0836342	0.273964	0.525597
100003926	880	0.0625084	0.429403	0.671626
100003926	881	0.066267	0.403605	0.649833
100003926	888	0.0245491	0.748513	0.88295
100003926	891	0.41889	9.71245e-09	4.35326e-07
100003926	892	0.372798	4.39217e-07	1.36606e-05
100003926	893	0.317583	2.06616e-05	0.000403961
100003926	913	0.0233555	0.76036	0.889138
100003926	917	-0.129335	0.0898991	0.267957
100003926	922	0.406507	2.55122e-06	6.5261e-05
100003926	923	-0.0561196	0.511707	0.734989
100003926	925	0.0897808	0.240117	0.487739
100003926	926	0.107152	0.16056	0.384298
100003926	932	-0.0174071	0.821221	0.919938
100003926	935	-0.233974	0.00523145	0.036541
100003926	980	0.357983	1.32731e-06	3.66211e-05
100003926	1001	-0.12911	0.0904636	0.269037
100003926	1002	0.112944	0.139003	0.351957
100003926	1004	0.221354	0.00342524	0.0265004
100003926	1021	-0.147251	0.0532006	0.190367
100003926	1022	0.218288	0.00401838	0.0299314
100003926	1023	0.0981292	0.198991	0.437104
100003926	1024	0.261013	0.000523335	0.00600797
100003926	1025	0.00806792	0.916099	0.964333
100003926	1026	0.00733784	0.923667	0.967772
100003926	1052	0.0541021	0.479591	0.711062
100003926	1053	0.0776569	0.309845	0.562835
100003926	1082	0.0467341	0.541485	0.756253
100003926	1083	0.0910393	0.233563	0.480106
100003926	1084	0.214652	0.0045687	0.0329854
100003926	1087	0.428339	4.12956e-09	1.98437e-07
100003926	1090	0.0336113	0.660657	0.83319
100003926	1094	0.0339821	0.657149	0.831059
100003926	1102	0.0498769	0.514609	0.737108
100003926	1105	0.0880773	0.24919	0.498246
100003926	1110	0.243808	0.00122725	0.0119017
100003926	1111	0.321106	1.65111e-05	0.000333408
100003926	1113	0.130468	0.087096	0.262612
100003926	1114	0.302339	5.28049e-05	0.000899372
100003926	1124	0.144636	0.0576177	0.200801
100003926	1125	0.13699	0.109113	0.302582
100003926	1128	0.456121	2.85403e-10	1.69417e-08
100003926	1134	0.198608	0.00880597	0.0538817
100003926	1135	-0.0630414	0.411322	0.656472
100003926	1136	0.131063	0.0884557	0.265206
100003926	1137	0.380555	2.407e-07	7.99128e-06
100003926	1140	-0.183687	0.0155576	0.0814805
100003926	1143	-0.068743	0.368822	0.6188
100003926	1162	0.0455382	0.551892	0.763389
100003926	1215	0.0408901	0.616952	0.806035
100003926	1221	0.0387265	0.612952	0.803501
100003926	1224	-0.172446	0.0232831	0.108294
100003926	1231	0.362486	9.53918e-07	2.72947e-05
100003926	1235	-0.00374772	0.96097	0.983851
100003926	1239	0.21407	0.00468256	0.0335995
100003926	1242	0.182442	0.0162853	0.0841504
100003926	1254	0.293368	8.95759e-05	0.00140283
100003926	1256	0.0843805	0.26969	0.521019
100003926	1258	0.264824	0.00163001	0.0148892
100003926	1268	0.131444	0.0847391	0.258055
100003926	1342	0.042312	0.580442	0.782361
100003926	1442	0.278891	0.000202684	0.00276623
100003926	1488	0.222202	0.0233867	0.108636
100003926	1489	0.30157	5.52912e-05	0.00093507
100003926	1518	0.325519	1.24182e-05	0.000260723
100003926	1526	0.0432715	0.571879	0.776921
100003926	1528	-0.0529429	0.490345	0.719245
100003926	1537	0.136209	0.0739538	0.236479
100003926	1538	0.234512	0.00189902	0.0167977
100003926	1539	0.13315	0.0807418	0.250134
100003926	1547	0.323676	1.39943e-05	0.000288926
100003926	1628	-0.0354494	0.650243	0.826886
100003926	1629	0.0475605	0.560665	0.769381
100003926	1648	0.00900895	0.906629	0.960061
100003926	1869	0.0576808	0.452299	0.689978
100003926	2029	0.143551	0.0595369	0.205128
100003926	2050	0.293027	9.13605e-05	0.00142625
100003926	2051	0.323908	1.37861e-05	0.000285294
100003926	2054	0.240348	0.0014466	0.0135482
100003926	100000007	0.23399	0.00194514	0.017111
100003926	100000008	-0.0690582	0.366625	0.61681
100003926	100000010	-0.00652059	0.933551	0.972165
100003926	100000011	0.00672078	0.938567	0.97433
100003926	100000014	-0.123902	0.104349	0.294143
100003926	100000015	0.207672	0.00708176	0.0458293
100003926	100000016	0.416521	5.56273e-07	1.68918e-05
100003926	100000036	0.225288	0.00288135	0.0232158
100003926	100000039	-0.00889997	0.907483	0.96041
100003926	100000042	0.0238306	0.755638	0.886702
100003926	100000054	0.0618293	0.419024	0.662964
100003926	100000096	-0.153058	0.0450141	0.170305
100003926	100000257	0.198411	0.00887466	0.054182
100003926	100000258	0.109533	0.293296	0.546185
100003926	100000263	0.092919	0.224011	0.468588
100003926	100000265	0.143962	0.058805	0.20348
100003926	100000269	-0.222036	0.00332484	0.0258936
100003926	100000276	0.0711951	0.351947	0.60312
100003926	100000282	0.108435	0.156798	0.378862
100003926	100000285	0.000111204	0.999084	0.999613
100003926	100000295	0.275632	0.00299513	0.0239119
100003926	100000406	-0.0446505	0.559678	0.768715
100003926	100000409	0.0416783	0.612574	0.80327
100003926	100000436	0.0843251	0.392409	0.639987
100003926	100000437	0.0428208	0.577015	0.780208
100003926	100000442	-0.061933	0.419611	0.663434
100003926	100000445	-0.170212	0.025161	0.114396
100003926	100000453	-0.0406513	0.604165	0.797882
100003926	100000463	0.0628352	0.411482	0.656636
100003926	100000467	0.0315231	0.680546	0.844688
100003926	100000487	-0.0580724	0.537581	0.753523
100003926	100000491	0.162602	0.0325626	0.136677
100003926	100000551	0.236232	0.00175387	0.0157782
100003926	100000580	-0.0815669	0.286042	0.538539
100003926	100000616	-0.0112524	0.883184	0.94929
100003926	100000626	-0.117918	0.122318	0.32509
100003926	100000630	0.0587056	0.462314	0.697724
100003926	100000639	0.0366776	0.63188	0.815608
100003926	100000656	0.0501203	0.512557	0.735523
100003926	100000657	0.212651	0.00497087	0.0351486
100003926	100000665	0.364472	8.23258e-07	2.39152e-05
100003926	100000672	-0.0168937	0.825398	0.921974
100003926	100000706	0.161144	0.0352425	0.144287
100003926	100000707	0.269971	0.000355647	0.00438199
100003926	100000708	0.264325	0.000441157	0.00522294
100003926	100000711	-0.00186078	0.982719	0.99292
100003926	100000715	0.19032	0.0188458	0.0932688
100003926	100000743	0.0321743	0.674319	0.84103
100003926	100000765	0.12783	0.207339	0.447786
100003926	100000773	0.474561	4.22272e-11	2.86571e-09
100003926	100000774	0.122641	0.107951	0.300474
100003926	100000776	0.404214	3.48284e-08	1.39179e-06
100003926	100000781	0.59163	1.02517e-17	1.63243e-15
100003926	100000784	0.0230678	0.781526	0.900171
100003926	100000787	0.0991336	0.197046	0.434661
100003926	100000792	0.000238723	0.997513	0.998943
100003926	100000802	0.688995	1.09076e-25	3.61174e-23
100003926	100000808	-0.0154834	0.850832	0.934182
100003926	100000827	0.147679	0.0525036	0.188741
100003926	100000840	-0.0331935	0.667403	0.837146
100003926	100000841	-0.0121332	0.874113	0.945049
100003926	100000846	0.0151447	0.845516	0.931535
100003926	100000856	0.029509	0.699941	0.855881
100003926	100000863	0.470679	6.37442e-11	4.19487e-09
100003926	100000900	0.0447386	0.558903	0.768194
100003926	100000924	0.204551	0.00694336	0.0451445
100003926	100000936	0.221637	0.00338325	0.0262476
100003926	100000943	0.0970167	0.283755	0.536116
100003926	100000961	0.0175635	0.818593	0.918656
100003926	100000963	0.146008	0.0552632	0.195226
100003926	100000997	0.504508	1.47142e-12	1.25161e-10
100003926	100001002	0.00759157	0.921267	0.966697
100003926	100001006	0.449901	5.30202e-10	3.01297e-08
100003926	100001007	-0.0209868	0.784033	0.901504
100003926	100001022	0.0189681	0.804367	0.911541
100003926	100001026	-0.0545253	0.519263	0.740452
100003926	100001034	-0.0401472	0.599974	0.795186
100003926	100001040	0.0522317	0.494931	0.722686
100003926	100001048	0.162664	0.035146	0.144011
100003926	100001051	0.169556	0.0257363	0.116207
100003926	100001054	0.236484	0.00173342	0.0156351
100003926	100001055	0.0343485	0.655595	0.83012
100003926	100001064	0.0306683	0.716152	0.865317
100003926	100001073	-0.000769477	0.991983	0.996656
100003926	100001083	-0.20023	0.0116535	0.0661851
100003926	100001086	-0.0246124	0.773654	0.89614
100003926	100001092	0.015422	0.840397	0.929145
100003926	100001102	0.17729	0.0196219	0.0959842
100003926	100001104	0.155462	0.0411123	0.160108
100003926	100001106	0.00129298	0.987816	0.994967
100003926	100001108	-0.164668	0.0318859	0.134713
100003926	100001112	0.488646	9.06847e-12	6.85287e-10
