## Supplementary material for "Combined Metabolic Activators accelerates recovery in mild-to-moderate COVID-19": Dataset 13N (part 8 of 24)

### Sheet: Edges (Unfiltered) (continued)
source	target	correlation	pval	padj
100003926	100001121	0.0906453	0.235601	0.482447
100003926	100001125	-0.103064	0.27092	0.522265
100003926	100001126	0.0940279	0.219863	0.463436
100003926	100001145	0.48045	6.54427e-11	4.29837e-09
100003926	100001148	0.0909996	0.305068	0.558209
100003926	100001149	0.0800477	0.390932	0.638666
100003926	100001150	-0.0432316	0.579074	0.781467
100003926	100001151	0.127371	0.221188	0.46507
100003926	100001162	0.177751	0.0193008	0.0948699
100003926	100001167	-0.0940848	0.218228	0.461432
100003926	100001170	0.419838	8.92446e-09	4.02967e-07
100003926	100001178	0.213623	0.00477182	0.0340972
100003926	100001181	0.352719	4.15555e-06	0.000100379
100003926	100001182	0.401173	4.50347e-08	1.76118e-06
100003926	100001193	0.309914	3.33414e-05	0.000607777
100003926	100001195	0.278006	0.000299834	0.00381352
100003926	100001197	0.376005	3.43156e-07	1.09585e-05
100003926	100001198	0.331494	8.38397e-06	0.000185659
100003926	100001207	-0.155818	0.0470119	0.17538
100003926	100001208	0.0722324	0.36101	0.611634
100003926	100001211	0.207291	0.0066812	0.0438657
100003926	100001212	0.151895	0.0460454	0.172907
100003926	100001229	0.208827	0.0175498	0.0887207
100003926	100001232	0.275799	0.000398359	0.0048116
100003926	100001247	0.438915	1.53617e-09	8.0274e-08
100003926	100001251	0.421045	8.00954e-09	3.65165e-07
100003926	100001253	0.0840653	0.27149	0.522911
100003926	100001254	-0.0843921	0.269624	0.520954
100003926	100001256	0.188339	0.0130831	0.071941
100003926	100001257	0.190774	0.0250046	0.113886
100003926	100001263	-0.141408	0.0634851	0.214152
100003926	100001266	0.0174013	0.82024	0.919454
100003926	100001267	-0.0625981	0.431648	0.673467
100003926	100001270	0.551193	3.89881e-15	4.6497e-13
100003926	100001271	-0.267769	0.000368492	0.00451318
100003926	100001272	-0.216068	0.00430193	0.0315245
100003926	100001274	0.232143	0.00211685	0.0182724
100003926	100001276	0.111597	0.143806	0.35931
100003926	100001277	0.435424	2.13706e-09	1.08596e-07
100003926	100001278	0.408437	2.42701e-08	1.0039e-06
100003926	100001279	0.100041	0.243024	0.491061
100003926	100001287	0.000811195	0.991549	0.996438
100003926	100001293	0.0589025	0.442765	0.682389
100003926	100001294	-0.0649165	0.396132	0.643291
100003926	100001295	0.0139343	0.856456	0.936819
100003926	100001296	0.0609996	0.425306	0.668221
100003926	100001300	0.122442	0.108529	0.301543
100003926	100001310	-0.0344362	0.686271	0.848084
100003926	100001313	-0.0207133	0.78678	0.902872
100003926	100001314	-0.0748293	0.327845	0.580403
100003926	100001315	-0.038249	0.617341	0.806284
100003926	100001320	0.114177	0.134713	0.345152
100003926	100001322	-0.0690427	0.465438	0.700074
100003926	100001323	0.0389821	0.641559	0.821679
100003926	100001324	-0.0534886	0.568501	0.774639
100003926	100001334	0.107495	0.212898	0.454704
100003926	100001335	0.473951	4.50633e-11	3.04648e-09
100003926	100001337	0.317342	2.09789e-05	0.000409493
100003926	100001359	0.232375	0.00209457	0.0181253
100003926	100001386	0.0368222	0.636617	0.818562
100003926	100001391	0.171556	0.0240162	0.110689
100003926	100001392	0.463408	1.35962e-10	8.48337e-09
100003926	100001393	0.212116	0.00508376	0.0357525
100003926	100001395	-0.290232	0.00010731	0.00163278
100003926	100001396	-0.243854	0.00246621	0.020579
100003926	100001397	0.14617	0.0804374	0.24954
100003926	100001398	-0.0866413	0.377176	0.626349
100003926	100001399	0.0822984	0.2948	0.547774
100003926	100001400	0.00886521	0.907842	0.960559
100003926	100001402	0.0731587	0.399086	0.645956
100003926	100001403	-0.0822516	0.290633	0.543456
100003926	100001404	0.0973102	0.340476	0.592482
100003926	100001405	-0.158964	0.0395781	0.156077
100003926	100001409	0.18354	0.0186474	0.092573
100003926	100001412	0.267671	0.000370384	0.00453266
100003926	100001413	0.120549	0.116288	0.314882
100003926	100001415	0.207112	0.00625519	0.0417607
100003926	100001416	0.110003	0.149656	0.368082
100003926	100001417	0.0870529	0.25476	0.50448
100003926	100001423	-0.0721454	0.34554	0.597167
100003926	100001425	0.0564662	0.460575	0.696369
100003926	100001426	0.106546	0.167972	0.394952
100003926	100001433	0.0820754	0.349487	0.600907
100003926	100001437	-0.266107	0.000402044	0.00484663
100003926	100001445	0.0066653	0.933335	0.972101
100003926	100001446	-0.0548113	0.473842	0.706688
100003926	100001452	-0.0294517	0.704711	0.858683
100003926	100001454	0.493312	1.23133e-10	7.72618e-09
100003926	100001456	0.10686	0.16171	0.385995
100003926	100001461	-0.131326	0.0850219	0.258591
100003926	100001462	0.0875306	0.253547	0.503111
100003926	100001466	0.172922	0.0589334	0.20378
100003926	100001467	-0.0529585	0.58268	0.783866
100003926	100001468	0.293479	8.90002e-05	0.00139569
100003926	100001485	0.162058	0.0331557	0.138394
100003926	100001501	0.331246	8.52319e-06	0.000188335
100003926	100001509	0.203739	0.00752238	0.0479417
100003926	100001510	-0.014919	0.845536	0.931539
100003926	100001511	-0.16464	0.0304184	0.130372
100003926	100001526	0.0752554	0.452206	0.689909
100003926	100001540	0.0955496	0.211113	0.452578
100003926	100001541	0.0970862	0.20383	0.443406
100003926	100001550	-0.0637484	0.404705	0.650797
100003926	100001551	-0.179279	0.0182698	0.0912437
100003926	100001562	-0.0233508	0.760406	0.889182
100003926	100001567	-0.0876949	0.251259	0.500546
100003926	100001569	-0.176104	0.0204693	0.0989003
100003926	100001570	-0.201751	0.00777208	0.0491329
100003926	100001571	-0.0950188	0.213672	0.4556
100003926	100001577	0.16521	0.0440607	0.167789
100003926	100001579	0.301607	5.51689e-05	0.000933402
100003926	100001580	0.262264	0.000550391	0.00626081
100003926	100001586	0.0618343	0.424496	0.66753
100003926	100001590	-0.0439568	0.572718	0.777455
100003926	100001593	0.026642	0.727884	0.871851
100003926	100001594	0.0591713	0.440682	0.680818
100003926	100001597	0.328022	1.50819e-05	0.000308141
100003926	100001604	-0.0984727	0.205489	0.445464
100003926	100001605	-0.165885	0.0291692	0.12667
100003926	100001606	-0.0207017	0.786896	0.90293
100003926	100001609	0.0192323	0.801698	0.910305
100003926	100001612	0.0164439	0.83295	0.925579
100003926	100001613	0.368239	6.20933e-07	1.86541e-05
100003926	100001614	0.414403	1.44456e-08	6.24745e-07
100003926	100001615	0.132858	0.0814151	0.251526
100003926	100001617	0.145334	0.0843975	0.257396
100003926	100001619	-0.19189	0.0150637	0.0796311
100003926	100001620	-0.114566	0.13338	0.342999
100003926	100001624	-0.089589	0.29604	0.549024
100003926	100001635	0.0450872	0.577479	0.780478
100003926	100001654	0.26635	0.000396959	0.004798
100003926	100001655	0.0612025	0.452334	0.690006
100003926	100001657	0.110686	0.147126	0.3643
100003926	100001658	0.15354	0.0469174	0.175121
100003926	100001662	0.151955	0.0459582	0.172682
100003926	100001664	0.0568236	0.549967	0.762038
100003926	100001668	-0.0428914	0.575264	0.779141
100003926	100001723	0.0143608	0.860148	0.938564
100003926	100001730	0.26724	0.000378869	0.0046171
100003926	100001731	0.147519	0.114044	0.311133
100003926	100001733	0.560236	1.34026e-15	1.69418e-13
100003926	100001734	0.0204352	0.789575	0.904379
100003926	100001739	0.239905	0.00147711	0.0137773
100003926	100001740	-0.0308092	0.687397	0.848734
100003926	100001743	0.0870042	0.255027	0.504797
100003926	100001755	-0.136376	0.0735973	0.235749
100003926	100001756	-0.0522847	0.498315	0.725131
100003926	100001757	0.0500358	0.522045	0.74252
100003926	100001765	0.262019	0.00250115	0.0208034
100003926	100001767	-0.20447	0.00748162	0.0477484
100003926	100001768	-0.103648	0.325501	0.578235
100003926	100001777	0.0798147	0.296553	0.549587
100003926	100001778	0.157156	0.0389293	0.154319
100003926	100001806	-0.189766	0.0387267	0.153778
100003926	100001810	0.0732695	0.338057	0.590189
100003926	100001843	-0.200333	0.00901377	0.0547993
100003926	100001851	0.254002	0.000745905	0.00800365
100003926	100001856	-0.0144277	0.850563	0.934039
100003926	100001868	0.00665308	0.931586	0.971328
100003926	100001869	-0.0237796	0.756144	0.886941
100003926	100001870	0.0619823	0.417872	0.662008
100003926	100001872	0.0162714	0.844916	0.931265
100003926	100001876	-0.043436	0.570417	0.775936
100003926	100001882	0.128102	0.0939946	0.275578
100003926	100001925	0.127302	0.153796	0.374433
100003926	100001948	-0.0736352	0.337066	0.589237
100003926	100001950	0.143587	0.0602257	0.206707
100003926	100001951	0.0361657	0.663646	0.834984
100003926	100001956	-0.0795574	0.298118	0.551178
100003926	100001977	0.0949585	0.213964	0.455994
100003926	100001987	0.059398	0.437583	0.678367
100003926	100001988	-0.075441	0.32675	0.579428
100003926	100001989	0.125779	0.0991619	0.285004
100003926	100001990	0.264179	0.000444512	0.00525599
100003926	100001992	0.112768	0.139624	0.352935
100003926	100001993	0.133238	0.0805396	0.24973
100003926	100001994	0.0997817	0.191495	0.427197
100003926	100001999	0.0595139	0.436688	0.677672
100003926	100002003	0.0782069	0.3366	0.588824
100003926	100002008	-0.00304451	0.968947	0.987075
100003926	100002009	-0.0530499	0.488189	0.717627
100003926	100002014	-0.123026	0.106841	0.298548
100003926	100002015	0.105516	0.272605	0.524108
100003926	100002017	-0.0871212	0.33203	0.58434
100003926	100002018	0.0670978	0.38182	0.630521
100003926	100002021	0.00271832	0.972188	0.988426
100003926	100002024	0.0752223	0.332502	0.584764
100003926	100002026	-0.0855119	0.264703	0.515615
100003926	100002027	0.0733663	0.338838	0.590914
100003926	100002028	0.0553652	0.469378	0.703133
100003926	100002029	-0.116894	0.185348	0.41908
100003926	100002049	0.028924	0.790287	0.904703
100003926	100002067	0.077942	0.308067	0.56106
100003926	100002070	-0.0520996	0.496025	0.723471
100003926	100002094	-0.164165	0.0324202	0.13628
100003926	100002102	0.0444116	0.564086	0.771708
100003926	100002103	0.182591	0.016197	0.083833
100003926	100002106	0.238074	0.00160964	0.0147449
100003926	100002107	0.164791	0.0302649	0.129925
100003926	100002113	0.00191732	0.98356	0.993237
100003926	100002122	-0.181491	0.0175174	0.0886074
100003926	100002126	0.0192671	0.801347	0.910141
100003926	100002128	-0.0032458	0.966996	0.986264
100003926	100002129	0.0295321	0.699717	0.855744
100003926	100002137	-0.0241142	0.800752	0.909844
100003926	100002152	0.033406	0.665401	0.835989
100003926	100002154	0.105349	0.167758	0.394661
100003926	100002167	0.0232929	0.760983	0.889513
100003926	100002185	0.0834769	0.28495	0.537348
100003926	100002196	0.177446	0.0195133	0.0956197
100003926	100002199	0.433649	2.80918e-09	1.39541e-07
100003926	100002227	0.00251221	0.981039	0.992196
100003926	100002241	-0.158888	0.0732329	0.234976
100003926	100002253	0.187897	0.0188283	0.0932109
100003926	100002259	0.340832	4.46249e-06	0.000106872
100003926	100002284	0.401723	4.29999e-08	1.68843e-06
100003926	100002356	0.356008	1.53175e-06	4.15837e-05
100003926	100002367	-0.118103	0.121727	0.324082
100003926	100002376	-0.13974	0.093667	0.275016
100003926	100002397	0.0433688	0.571014	0.776338
100003926	100002417	-0.0272654	0.721775	0.868329
100003926	100002458	0.217366	0.0040698	0.0302166
100003926	100002462	0.155365	0.0412408	0.160445
100003926	100002466	-0.0147151	0.847622	0.932638
100003926	100002488	0.0495432	0.51743	0.739177
100003926	100002500	0.198973	0.00887865	0.0542003
100003926	100002514	0.11342	0.140842	0.354794
100003926	100002528	0.190309	0.0121438	0.0681779
100003926	100002537	-0.176834	0.0199443	0.0970975
100003926	100002544	0.0203119	0.820685	0.919673
100003926	100002613	-0.0200198	0.798546	0.908739
100003926	100002749	-0.0629858	0.410359	0.655653
100003926	100002761	-0.00556909	0.943578	0.976448
100003926	100002769	0.0364204	0.634274	0.817144
100003926	100002784	-0.00338384	0.964757	0.985369
100003926	100002796	0.293226	9.03125e-05	0.00141298
100003926	100002825	0.110588	0.283435	0.535788
100003926	100002873	-0.242678	0.00198844	0.0173993
100003926	100002875	-0.236519	0.00173062	0.0156132
100003926	100002911	-0.0316691	0.679148	0.843808
100003926	100002927	0.0759673	0.320522	0.573536
100003926	100002945	0.364552	9.49006e-07	2.71693e-05
100003926	100002951	-0.194726	0.01025	0.0601986
100003926	100002952	-0.142617	0.0612315	0.208992
100003926	100002953	0.281788	0.000172734	0.0024227
100003926	100002989	0.0286653	0.708124	0.860678
100003926	100002990	0.0389559	0.610848	0.80219
100003926	100003000	-0.0582137	0.446791	0.685545
100003926	100003001	-0.0490032	0.522011	0.742511
100003926	100003119	0.538477	4.31457e-14	4.52631e-12
100003926	100003151	0.0740598	0.332858	0.585097
100003926	100003169	-0.0767196	0.336461	0.588685
100003926	100003179	0.480177	2.30606e-11	1.63898e-09
100003926	100003183	-0.12891	0.155312	0.3767
100003926	100003185	-0.0346004	0.682694	0.846003
100003926	100003210	-0.0335996	0.715623	0.865017
100003926	100003240	0.372534	5.23269e-07	1.59929e-05
100003926	100003258	0.158396	0.0373942	0.150202
100003926	100003260	-0.102095	0.242256	0.490199
100003926	100003271	0.144951	0.0570696	0.199498
100003926	100003397	0.102264	0.180625	0.412623
100003926	100003415	0.05861	0.443697	0.683118
100003926	100003432	0.0473165	0.656045	0.830356
100003926	100003434	0.0444144	0.604975	0.798442
100003926	100003470	-0.0741919	0.331994	0.58431
100003926	100003473	0.0719396	0.457254	0.693883
100003926	100003589	-0.0972287	0.330968	0.583382
100003926	100003641	-0.0716332	0.377325	0.626483
100003926	100003674	-0.0784439	0.371291	0.621003
100003926	100003686	0.384015	5.36103e-07	1.63354e-05
100003926	100003695	0.1984	0.00887871	0.0542003
100003926	100003696	0.0915536	0.337025	0.58921
100003926	100003892	0.100711	0.192629	0.428737
100003926	100003901	-0.0115445	0.880174	0.947947
100004046	35	0.059199	0.428584	0.670876
100004046	50	0.197315	0.00694517	0.0451523
100004046	55	-0.0674543	0.3603	0.610986
100004046	62	-0.0777457	0.347617	0.599067
100004046	93	0.40576	9.15938e-09	4.12484e-07
100004046	98	0.36663	2.6494e-07	8.70306e-06
100004046	111	0.318348	9.50323e-06	0.000206878
100004046	112	-0.0118617	0.87234	0.944259
100004046	117	0.207054	0.0205124	0.0990349
100004046	132	0.106448	0.149264	0.367504
100004046	136	0.0256074	0.729347	0.872652
100004046	143	-0.0483816	0.520131	0.741065
100004046	144	0.223499	0.00503763	0.03551
100004046	158	0.184762	0.0115828	0.0658751
100004046	171	-0.00345659	0.962654	0.984519
100004046	179	-0.0271164	0.732765	0.874498
100004046	180	-0.075699	0.304462	0.557628
100004046	181	-0.134926	0.0663356	0.220354
100004046	182	0.202465	0.00558146	0.0383631
100004046	189	0.488115	1.58358e-12	1.34145e-10
100004046	192	0.204972	0.00500894	0.0353583
100004046	194	0.412705	4.80968e-09	2.28314e-07
100004046	197	0.355549	6.8184e-07	2.02595e-05
100004046	207	0.355517	6.83535e-07	2.03051e-05
100004046	208	-0.0753915	0.390248	0.638052
100004046	209	-0.0137639	0.852086	0.934767
100004046	212	0.222516	0.00260604	0.02148
100004046	213	0.281543	9.9058e-05	0.00152711
100004046	229	-0.0616899	0.402894	0.64927
100004046	231	-0.0123764	0.866851	0.941705
100004046	234	0.233663	0.00132822	0.0126633
100004046	235	0.447543	4.73997e-10	2.71495e-08
100004046	240	0.53209	5.47435e-15	6.41525e-13
100004046	241	0.276048	0.000176192	0.00246296
100004046	244	0.242353	0.000917774	0.00945294
100004046	250	0.191278	0.00891519	0.0543614
100004046	252	0.0610521	0.407784	0.653475
100004046	254	-0.100605	0.17185	0.400349
100004046	266	0.0831884	0.258962	0.509237
100004046	267	0.118521	0.107137	0.29906
100004046	272	0.057086	0.47619	0.708547
100004046	273	-0.0458114	0.535782	0.752273
100004046	275	0.764391	6.49231e-37	5.1276e-34
100004046	278	0.174548	0.0174878	0.0885069
100004046	279	0.130672	0.0754448	0.239472
100004046	297	-0.0299512	0.684877	0.847264
100004046	302	0.32617	1.2625e-05	0.000264427
100004046	310	0.359382	4.71416e-07	1.45609e-05
100004046	313	-0.00957159	0.896834	0.955567
100004046	327	0.211595	0.00506583	0.0356617
100004046	330	0.0937531	0.203087	0.442427
100004046	331	0.388774	4.16536e-08	1.64097e-06
100004046	338	-0.156967	0.032387	0.136181
100004046	339	0.0502726	0.497954	0.72487
100004046	340	-0.280288	0.000106711	0.00162521
100004046	342	-0.0103716	0.888265	0.951681
100004046	344	0.277636	0.000124738	0.00185151
100004046	355	0.0199516	0.786932	0.90295
100004046	356	0.00709873	0.923392	0.96767
100004046	358	-0.138063	0.0609136	0.208306
100004046	361	0.0771734	0.333602	0.585829
100004046	362	-0.0711554	0.345252	0.59692
100004046	363	-0.0671186	0.3627	0.613148
100004046	376	0.418999	2.64859e-09	1.32256e-07
100004046	381	0.454228	7.41838e-11	4.83164e-09
100004046	391	0.123923	0.0919504	0.271894
100004046	397	0.395518	2.30633e-08	9.57923e-07
100004046	407	0.237824	0.00108063	0.0107576
100004046	409	0.039451	0.592912	0.790738
100004046	415	0.109994	0.136102	0.347374
100004046	418	0.163339	0.0307876	0.131477
100004046	424	-0.0105805	0.88603	0.950643
100004046	432	0.0424131	0.56649	0.773388
100004046	439	-0.0113302	0.878015	0.946948
100004046	444	0.235897	0.00118947	0.0116055
100004046	445	0.0617272	0.40261	0.649044
100004046	452	-0.107253	0.145094	0.361221
100004046	460	0.369791	2.05153e-07	6.9287e-06
100004046	461	0.0225196	0.760294	0.889104
100004046	466	0.0482506	0.514265	0.736853
100004046	480	0.257331	0.000391474	0.00474409
100004046	482	0.22038	0.00250642	0.0208402
100004046	491	0.204785	0.00610589	0.0410055
100004046	498	0.337706	2.43052e-06	6.26328e-05
100004046	500	0.166022	0.028567	0.124866
100004046	501	0.0303092	0.681314	0.845165
100004046	503	-0.295334	4.2708e-05	0.000749391
100004046	504	-0.0943384	0.202738	0.441994
100004046	512	-0.0689723	0.349567	0.60097
100004046	519	-0.073504	0.318739	0.571762
100004046	533	0.427517	1.15803e-09	6.18831e-08
100004046	535	0.0644443	0.38218	0.630861
100004046	537	0.0987491	0.179934	0.411642
100004046	561	0.350613	9.2892e-07	2.66523e-05
100004046	563	0.0537435	0.466277	0.70071
100004046	564	-0.112758	0.125438	0.330232
100004046	565	0.274926	0.00014607	0.00211021
100004046	566	0.365181	2.97624e-07	9.6499e-06
100004046	572	0.123129	0.0940694	0.275731
100004046	796	0.148768	0.0438559	0.167266
100004046	798	0.0822306	0.304347	0.557499
100004046	799	0.203924	0.00524161	0.0365946
100004046	800	0.208551	0.00428267	0.0314107
100004046	803	0.090607	0.218729	0.462066
100004046	806	0.326731	5.32595e-06	0.000124793
100004046	811	0.234118	0.00129882	0.0124459
100004046	815	0.28727	7.02169e-05	0.00114324
100004046	821	0.382738	6.99261e-08	2.62968e-06
100004046	823	0.122141	0.0967598	0.280712
100004046	825	0.190501	0.00959099	0.057329
100004046	826	0.120356	0.150742	0.369691
100004046	827	0.215151	0.0058139	0.0395383
100004046	828	0.118562	0.143057	0.358159
100004046	849	0.0751381	0.314753	0.567817
100004046	878	0.107697	0.143427	0.358725
100004046	880	0.126688	0.0947895	0.27704
100004046	881	0.162464	0.0327123	0.137106
100004046	888	-0.143516	0.0506739	0.18432
100004046	891	0.0192858	0.79388	0.906406
100004046	892	0.00727963	0.921446	0.966761
100004046	893	-0.0779481	0.290277	0.543056
100004046	913	-0.0248824	0.73603	0.876315
100004046	917	-0.00111055	0.987997	0.995058
100004046	922	0.212806	0.0146728	0.0781536
100004046	923	0.116158	0.158324	0.381063
100004046	925	-0.0442326	0.548854	0.761266
100004046	926	-0.0504184	0.494345	0.722245
100004046	932	-0.130352	0.0777888	0.244263
100004046	935	-0.0453674	0.577631	0.780573
100004046	980	0.000198612	0.997853	0.999091
100004046	1001	0.190508	0.0091992	0.0556136
100004046	1002	0.350093	9.66453e-07	2.76055e-05
100004046	1004	0.145312	0.047822	0.17738
100004046	1021	0.131275	0.0740964	0.236759
100004046	1022	0.432772	7.64276e-10	4.21782e-08
100004046	1023	0.0860958	0.242627	0.490641
100004046	1024	0.546477	7.12451e-16	9.30175e-14
100004046	1025	0.1333	0.0697057	0.227641
100004046	1026	-0.0655539	0.374021	0.623594
100004046	1052	-0.112202	0.127324	0.333262
100004046	1053	0.387264	4.74654e-08	1.84778e-06
100004046	1082	0.361233	4.07434e-07	1.27756e-05
100004046	1083	0.0286327	0.698057	0.854838
100004046	1084	0.463032	2.84293e-11	1.99292e-09
100004046	1087	-0.134371	0.067472	0.222809
100004046	1090	0.0706619	0.33786	0.590022
100004046	1094	0.0303428	0.68098	0.844962
100004046	1102	0.391163	3.38345e-08	1.35586e-06
100004046	1105	0.0619454	0.400945	0.647588
100004046	1110	0.473616	8.64951e-12	6.56336e-10
100004046	1111	0.117913	0.108963	0.302338
100004046	1113	0.257333	0.000391434	0.00474372
100004046	1114	0.0361445	0.624288	0.810821
100004046	1124	0.122584	0.0955442	0.278446
100004046	1125	0.132248	0.107887	0.300358
100004046	1128	0.180818	0.0135191	0.073666
100004046	1134	0.650763	8.84092e-24	2.47361e-21
100004046	1135	0.159065	0.0305685	0.130831
100004046	1136	0.206185	0.00510616	0.0358702
100004046	1137	0.014383	0.845514	0.931535
100004046	1140	-0.192537	0.0084677	0.0523313
100004046	1143	0.00968907	0.895575	0.954972
100004046	1162	-0.0461833	0.531352	0.749123
100004046	1215	0.274022	0.000384407	0.00467314
100004046	1221	-0.308705	1.81129e-05	0.000361002
100004046	1224	0.171355	0.0193591	0.0950767
100004046	1231	-0.0993589	0.177247	0.407768
100004046	1235	0.245875	0.000717618	0.00775484
100004046	1239	-0.0758687	0.303376	0.55651
100004046	1242	0.367665	2.43731e-07	8.07831e-06
100004046	1254	-0.019588	0.790726	0.904874
100004046	1256	0.239715	0.000982756	0.00998749
100004046	1258	0.289194	0.000364066	0.00446772
100004046	1268	0.597881	2.0649e-19	3.88983e-17
100004046	1342	0.160046	0.0291011	0.126467
100004046	1442	0.358494	5.05393e-07	1.54973e-05
100004046	1488	0.148475	0.125138	0.32969
100004046	1489	0.143857	0.0501214	0.182983
100004046	1518	0.0348577	0.636688	0.8186
100004046	1526	0.185465	0.0112646	0.0645162
100004046	1528	0.0811417	0.272214	0.523668
100004046	1537	0.00995949	0.892678	0.95367
100004046	1538	0.000896083	0.990315	0.99594
100004046	1539	0.0783938	0.28752	0.540176
100004046	1547	0.112984	0.124679	0.32898
100004046	1628	-0.00271169	0.971262	0.98806
100004046	1629	0.0564506	0.474154	0.706929
100004046	1648	0.0185569	0.802037	0.910447
100004046	1869	0.0938535	0.203835	0.443411
100004046	2029	0.0923842	0.20979	0.450898
100004046	2050	0.0390276	0.596889	0.793229
100004046	2051	0.0661488	0.369692	0.619593
100004046	2054	0.0803948	0.275355	0.527097
100004046	100000007	0.300151	3.1507e-05	0.000579656
100004046	100000008	0.0158619	0.829859	0.924101
100004046	100000010	0.0373103	0.620991	0.808613
100004046	100000011	0.0882566	0.292844	0.545773
100004046	100000014	0.20108	0.00592249	0.0400779
100004046	100000015	0.278642	0.000152093	0.00218093
100004046	100000016	0.278683	0.000784163	0.00833495
100004046	100000036	0.430071	8.99669e-10	4.9069e-08
100004046	100000039	0.0258857	0.725804	0.870633
100004046	100000042	0.316521	1.07574e-05	0.000230057
100004046	100000054	-0.0294477	0.689899	0.850178
100004046	100000096	0.320054	8.95069e-06	0.000196426
100004046	100000257	0.277121	0.000128552	0.00189871
100004046	100000258	0.274707	0.00567551	0.0388521
100004046	100000263	0.3655	2.90115e-07	9.43151e-06
100004046	100000265	0.351487	8.68945e-07	2.50987e-05
100004046	100000269	-0.088412	0.230139	0.476061
100004046	100000276	-0.0505154	0.493513	0.721633
100004046	100000282	0.0644081	0.383748	0.632211
100004046	100000285	0.183322	0.044146	0.168011
100004046	100000295	0.0572545	0.529338	0.747807
100004046	100000406	0.291566	5.39749e-05	0.000916468
100004046	100000409	0.0151628	0.848599	0.933119
100004046	100000436	-0.023987	0.800897	0.909909
100004046	100000437	0.0945662	0.200407	0.438916
100004046	100000442	0.120042	0.104567	0.294528
100004046	100000445	0.00358154	0.961305	0.984001
100004046	100000453	0.148036	0.0486088	0.179305
100004046	100000463	0.477411	5.58901e-12	4.35712e-10
100004046	100000467	0.288264	6.60959e-05	0.00108675
100004046	100000487	0.00167742	0.985248	0.993967
100004046	100000491	0.564863	4.54545e-17	6.73576e-15
100004046	100000551	0.489964	1.26807e-12	1.0882e-10
100004046	100000580	0.233372	0.00134734	0.0128084
100004046	100000616	-0.0391097	0.596117	0.792743
100004046	100000626	-0.0774464	0.293403	0.546295
100004046	100000630	-0.13603	0.0760584	0.240777
100004046	100000639	-0.0791677	0.282773	0.535116
100004046	100000656	-0.126764	0.0846839	0.257954
100004046	100000657	0.014935	0.839663	0.928804
100004046	100000665	-0.0462877	0.530423	0.748486
100004046	100000672	-0.00369156	0.960117	0.983485
100004046	100000706	0.378228	1.19963e-07	4.27967e-06
100004046	100000707	0.119824	0.105202	0.295643
100004046	100000708	0.277414	0.000126369	0.00187235
100004046	100000711	0.127236	0.12076	0.322486
100004046	100000715	0.392727	2.35219e-07	7.83398e-06
100004046	100000743	0.275004	0.000145408	0.00210237
100004046	100000765	0.0690069	0.486391	0.716255
100004046	100000773	0.185226	0.0113718	0.0649866
100004046	100000774	0.543512	1.09329e-15	1.39333e-13
100004046	100000776	0.201686	0.00577109	0.039338
100004046	100000781	0.160828	0.028314	0.124107
100004046	100000784	0.0273166	0.734155	0.875253
100004046	100000787	-0.213173	0.0036681	0.0279117
100004046	100000792	0.265999	0.000242914	0.00320999
100004046	100000802	0.0555749	0.451202	0.689093
100004046	100000808	0.0626093	0.430108	0.672215
100004046	100000827	0.0546219	0.459012	0.695226
100004046	100000840	-0.135669	0.0670715	0.221924
100004046	100000841	-0.240045	0.000966529	0.0098558
100004046	100000846	0.491176	2.21329e-12	1.83692e-10
100004046	100000856	0.19233	0.00853989	0.0526619
100004046	100000863	0.00121312	0.986889	0.994578
100004046	100000900	-0.069239	0.347702	0.599138
100004046	100000924	0.0957914	0.193393	0.429784
100004046	100000936	0.338284	2.33016e-06	6.03014e-05
100004046	100000943	-0.111776	0.205477	0.445446
100004046	100000961	0.403291	1.14761e-08	5.06537e-07
100004046	100000963	0.305134	2.28703e-05	0.000441337
100004046	100000997	0.0604982	0.412059	0.657131
100004046	100001002	0.339307	2.30441e-06	5.97193e-05
100004046	100001006	-0.37022	1.98114e-07	6.71708e-06
100004046	100001007	0.0815417	0.268542	0.519787
100004046	100001022	-0.104238	0.156809	0.378871
100004046	100001026	0.0581697	0.473626	0.706545
100004046	100001034	0.2794	0.000112455	0.0016975
100004046	100001040	0.156496	0.0329174	0.137686
100004046	100001048	0.0165231	0.825753	0.922139
100004046	100001051	0.621707	2.8142e-21	6.26356e-19
100004046	100001054	0.18882	0.00984973	0.0584696
100004046	100001055	0.270016	0.000209889	0.00284822
100004046	100001064	0.115273	0.154563	0.375581
100004046	100001073	0.262032	0.00030281	0.00384507
100004046	100001083	0.0492715	0.52467	0.744486
100004046	100001086	0.035655	0.662769	0.834477
100004046	100001092	0.0355477	0.630026	0.81439
100004046	100001102	-0.153504	0.0364545	0.14763
100004046	100001104	0.36838	2.30054e-07	7.68012e-06
100004046	100001106	0.164178	0.0412185	0.160383
100004046	100001108	-0.0586774	0.431384	0.673229
100004046	100001112	-0.00121685	0.986849	0.99456
100004046	100001121	0.394052	2.62552e-08	1.07844e-06
100004046	100001125	-0.100047	0.26501	0.51593
100004046	100001126	0.468765	1.70232e-11	1.23611e-09
100004046	100001145	-0.0204444	0.789482	0.904334
100004046	100001148	0.101383	0.23161	0.477815
100004046	100001149	0.0270356	0.763792	0.890954
100004046	100001150	-0.022926	0.760656	0.889338
100004046	100001151	-0.174039	0.0849162	0.258386
100004046	100001162	0.428347	1.06705e-09	5.74099e-08
100004046	100001167	0.285183	7.96656e-05	0.00127093
100004046	100001170	0.475496	6.97172e-12	5.36247e-10
100004046	100001178	0.0470374	0.523778	0.743855
100004046	100001181	-0.0742303	0.334596	0.586896
100004046	100001182	-0.0424087	0.565469	0.772692
100004046	100001193	-0.0462504	0.530755	0.748699
100004046	100001195	-0.0702631	0.354109	0.60502
100004046	100001197	0.0905081	0.219234	0.46269
100004046	100001198	-0.116208	0.114212	0.311436
100004046	100001207	0.26526	0.000388644	0.00471571
100004046	100001208	0.215048	0.00426389	0.0313061
100004046	100001211	0.0163582	0.826036	0.922258
100004046	100001212	0.0960115	0.192367	0.428395
100004046	100001229	-0.143015	0.094253	0.276046
100004046	100001232	-0.208012	0.00588218	0.0398704
100004046	100001247	0.191871	0.00870183	0.0534027
100004046	100001251	0.10238	0.16437	0.389761
100004046	100001253	0.312224	1.43514e-05	0.000295228
100004046	100001254	0.217495	0.00286358	0.0231034
100004046	100001256	0.504252	2.17357e-13	2.08248e-11
100004046	100001257	0.226925	0.00538501	0.0373626
100004046	100001263	0.0442382	0.548803	0.76122
100004046	100001266	0.326433	5.43848e-06	0.000127226
100004046	100001267	-0.0654241	0.392442	0.64001
100004046	100001270	0.177666	0.0152646	0.0803961
100004046	100001271	-0.050452	0.494057	0.722022
100004046	100001272	-0.0349435	0.635858	0.818089
100004046	100001274	0.301081	2.96903e-05	0.000550581
100004046	100001276	0.33666	2.62268e-06	6.68486e-05
100004046	100001277	-0.00883682	0.904714	0.959146
100004046	100001278	-0.00751087	0.918959	0.965726
100004046	100001279	0.138298	0.0914602	0.270965
100004046	100001287	0.317766	9.88664e-06	0.000214052
100004046	100001293	0.190709	0.00931548	0.0561265
100004046	100001294	-0.133328	0.0696466	0.227526
100004046	100001295	0.238893	0.00109139	0.0108461
100004046	100001296	0.209427	0.0041199	0.0304979
100004046	100001300	0.335373	2.87888e-06	7.26421e-05
100004046	100001310	0.0672436	0.408877	0.654389
100004046	100001313	0.248241	0.000634619	0.00702559
100004046	100001314	-0.0393503	0.593857	0.791343
100004046	100001315	0.231571	0.00147145	0.0137343
100004046	100001320	0.454478	7.22185e-11	4.71262e-09
100004046	100001322	0.0493984	0.588965	0.788039
100004046	100001323	0.12734	0.114341	0.311667
100004046	100001324	0.125672	0.16604	0.392148
100004046	100001334	0.0699287	0.399993	0.646742
100004046	100001335	-0.0564607	0.444009	0.683398
100004046	100001337	-0.0986521	0.180364	0.412266
100004046	100001359	0.0102597	0.889462	0.952234
100004046	100001386	0.264662	0.000343348	0.00425864
100004046	100001391	0.133272	0.0697649	0.227743
100004046	100001392	0.261342	0.000314535	0.003964
100004046	100001393	0.519632	2.96402e-14	3.17445e-12
100004046	100001395	-0.0258615	0.72605	0.870764
100004046	100001396	0.0494443	0.529521	0.747928
100004046	100001397	0.111337	0.166444	0.392734
100004046	100001398	-0.0212355	0.824127	0.921385
100004046	100001399	0.175568	0.0194173	0.0952723
100004046	100001400	0.23083	0.00152541	0.0141302
100004046	100001402	0.0717024	0.393088	0.640622
100004046	100001403	0.0917951	0.220361	0.464081
100004046	100001404	0.00818308	0.934294	0.972493
100004046	100001405	0.00698197	0.925679	0.968731
100004046	100001409	0.394221	6.7428e-08	2.54571e-06
100004046	100001412	0.453766	7.79589e-11	5.05887e-09
100004046	100001413	0.258949	0.00038618	0.00469194
100004046	100001415	0.498591	4.41516e-13	4.04488e-11
100004046	100001416	0.412986	4.68422e-09	2.22833e-07
100004046	100001417	0.26756	0.000222525	0.00298731
100004046	100001423	0.188419	0.0100101	0.059178
100004046	100001425	0.21711	0.00291446	0.0234112
100004046	100001426	0.49483	1.24398e-12	1.07004e-10
100004046	100001433	0.0934986	0.266696	0.517711
100004046	100001437	-0.336184	2.71472e-06	6.89411e-05
100004046	100001445	-0.20469	0.00690433	0.0449455
100004046	100001446	0.155144	0.0344783	0.142162
100004046	100001452	0.0632141	0.39788	0.644845
100004046	100001454	-0.0568206	0.47543	0.707973
100004046	100001456	0.327259	5.13231e-06	0.00012078
100004046	100001461	-0.086948	0.237978	0.485268
100004046	100001462	0.136646	0.0636399	0.214516
100004046	100001466	0.337956	8.40925e-05	0.0013298
100004046	100001467	0.0580257	0.534317	0.751173
100004046	100001468	0.0478225	0.516865	0.738769
100004046	100001485	0.541977	1.36234e-15	1.71996e-13
100004046	100001501	0.0721837	0.327533	0.580118
100004046	100001509	0.567068	5.8269e-17	8.53598e-15
100004046	100001510	0.176383	0.0160297	0.083231
100004046	100001511	-0.0441878	0.549259	0.761543
100004046	100001526	0.249026	0.00810345	0.0506561
100004046	100001540	0.59208	5.57214e-19	1.00392e-16
100004046	100001541	0.443738	2.24584e-10	1.3532e-08
100004046	100001550	0.213106	0.00349566	0.0269184
100004046	100001551	-0.042114	0.568176	0.77447
100004046	100001562	-0.00771415	0.916773	0.964683
100004046	100001567	-0.0315382	0.669139	0.838069
100004046	100001569	0.015515	0.833525	0.925846
100004046	100001570	-0.0251491	0.733307	0.874774
100004046	100001571	-0.0919068	0.212165	0.4538
100004046	100001577	0.338257	1.21563e-05	0.000255863
100004046	100001579	-0.0236068	0.749099	0.883282
100004046	100001580	-0.0535587	0.471475	0.704795
100004046	100001586	0.0760472	0.307566	0.560595
100004046	100001590	0.0703458	0.348051	0.599448
100004046	100001593	0.408712	6.97798e-09	3.2116e-07
100004046	100001594	0.221167	0.00248338	0.0206919
100004046	100001597	0.337208	3.91485e-06	9.52109e-05
100004046	100001604	0.0766608	0.306377	0.559478
100004046	100001605	0.169817	0.020491	0.0989634
100004046	100001606	0.219762	0.00257925	0.0213017
100004046	100001609	0.191347	0.00889013	0.0542519
100004046	100001612	0.145142	0.0532314	0.190434
100004046	100001613	-0.0830989	0.259476	0.509792
100004046	100001614	0.0094541	0.898093	0.956141
100004046	100001615	0.0273776	0.710687	0.86214
100004046	100001617	0.185121	0.0215349	0.102532
100004046	100001619	-0.00824638	0.91425	0.963499
100004046	100001620	-0.0979882	0.183328	0.416298
100004046	100001624	0.239829	0.00321958	0.0252723
100004046	100001635	0.332492	1.20509e-05	0.000253854
100004046	100001654	0.00876222	0.905515	0.959556
100004046	100001655	-0.0638141	0.414038	0.658859
100004046	100001657	0.131928	0.0726575	0.233813
100004046	100001658	0.0706454	0.344642	0.596375
100004046	100001662	0.191899	0.00869187	0.0533577
100004046	100001664	0.311256	0.000510835	0.00589019
100004046	100001668	0.516016	4.77807e-14	4.9911e-12
100004046	100001723	-0.00769327	0.921636	0.966846
100004046	100001730	0.197408	0.00691805	0.045016
100004046	100001731	0.309107	0.000364823	0.00447486
100004046	100001733	-0.00937551	0.899761	0.95686
100004046	100001734	0.240959	0.000922884	0.00949518
100004046	100001739	-0.0198696	0.787788	0.903459
100004046	100001740	0.222515	0.00226865	0.0192861
100004046	100001743	0.00650569	0.929774	0.970546
100004046	100001755	0.200518	0.00606587	0.0407988
100004046	100001756	0.12832	0.0834249	0.255497
100004046	100001757	0.112511	0.134848	0.345399
100004046	100001765	0.0735977	0.39096	0.638687
100004046	100001767	-0.0303471	0.683414	0.846452
100004046	100001768	0.120624	0.231913	0.478158
100004046	100001777	-0.0464723	0.528782	0.747398
100004046	100001778	0.00665862	0.928128	0.96985
100004046	100001806	-0.0118236	0.894203	0.954388
100004046	100001810	0.216502	0.00299667	0.0239211
100004046	100001843	0.0952185	0.201029	0.439709
100004046	100001851	0.34402	1.5264e-06	4.14603e-05
100004046	100001856	0.169888	0.0204376	0.0987872
100004046	100001868	0.113359	0.127591	0.333673
100004046	100001869	-0.132944	0.0704622	0.229146
100004046	100001870	0.0749474	0.309302	0.562293
100004046	100001872	-0.14974	0.0612319	0.208992
100004046	100001876	-0.0445738	0.545771	0.759174
100004046	100001882	-0.181921	0.0131997	0.0724013
100004046	100001925	0.123325	0.14807	0.365696
100004046	100001948	0.419198	2.86967e-09	1.42298e-07
100004046	100001950	-0.0938706	0.203753	0.443326
100004046	100001951	0.0300855	0.707473	0.860329
100004046	100001956	0.17496	0.0169171	0.0864602
100004046	100001977	-0.155403	0.0341743	0.141282
100004046	100001987	0.542151	1.32896e-15	1.6803e-13
100004046	100001988	-0.330383	4.64387e-06	0.000110607
100004046	100001989	0.153596	0.0363419	0.147291
100004046	100001990	0.153853	0.0360262	0.146448
100004046	100001992	0.547964	5.73903e-16	7.56805e-14
100004046	100001993	0.28243	9.39586e-05	0.00145996
100004046	100001994	0.267375	0.00022485	0.00301198
100004046	100001999	0.127056	0.0839618	0.256531
100004046	100002003	-0.0530601	0.498491	0.725274
100004046	100002008	0.247115	0.000882819	0.00916903
100004046	100002009	-0.318121	9.65144e-06	0.000209712
100004046	100002014	-0.353755	7.30183e-07	2.15311e-05
100004046	100002015	-0.251522	0.00720247	0.046411
100004046	100002017	0.453238	3.81649e-08	1.51436e-06
100004046	100002018	0.289568	6.39205e-05	0.00105664
100004046	100002021	0.225977	0.00235306	0.0198513
100004046	100002024	0.375549	1.89406e-07	6.45298e-06
100004046	100002026	0.0374834	0.612469	0.803204
100004046	100002027	0.370143	2.15154e-07	7.22979e-06
100004046	100002028	0.372406	1.65694e-07	5.72737e-06
100004046	100002029	0.0101845	0.904593	0.959093
100004046	100002049	0.0215985	0.835421	0.926802
100004046	100002067	0.215714	0.00310645	0.0245866
100004046	100002070	0.0759079	0.303126	0.556247
100004046	100002094	0.174077	0.018762	0.092989
100004046	100002102	0.330602	4.57272e-06	0.00010917
100004046	100002103	0.391721	3.22241e-08	1.29813e-06
100004046	100002106	-0.100801	0.171013	0.399248
100004046	100002107	0.0133928	0.85603	0.936626
100004046	100002113	0.169153	0.0553223	0.195362
100004046	100002122	0.231329	0.00158053	0.0145356
100004046	100002126	-0.0353687	0.631751	0.815537
100004046	100002128	0.0464111	0.539602	0.754927
100004046	100002129	0.0767396	0.297843	0.550926
100004046	100002137	0.0819826	0.375414	0.624733
100004046	100002152	0.139125	0.0603405	0.206971
100004046	100002154	0.0345351	0.639813	0.820496
100004046	100002167	-0.0655763	0.373858	0.623445
100004046	100002185	0.343757	2.62794e-06	6.69661e-05
100004046	100002196	-0.0298617	0.685769	0.847776
100004046	100002199	0.152269	0.0385347	0.153244
100004046	100002227	0.0909689	0.375529	0.624833
100004046	100002241	-0.0605877	0.481863	0.712806
100004046	100002253	-0.138946	0.0733276	0.235182
100004046	100002259	0.0733716	0.319614	0.572614
100004046	100002284	0.625156	1.4656e-21	3.34179e-19
100004046	100002356	0.094982	0.197201	0.434819
100004046	100002367	0.173532	0.0178507	0.0897957
100004046	100002376	-0.118682	0.140043	0.353526
100004046	100002397	0.324695	6.14016e-06	0.000141522
100004046	100002417	0.0489713	0.506834	0.731495
100004046	100002458	-0.106026	0.149778	0.36824
100004046	100002462	0.296814	3.89181e-05	0.000692634
100004046	100002466	0.306469	2.09679e-05	0.000409358
100004046	100002488	0.135152	0.0658786	0.219348
100004046	100002500	0.38914	4.3919e-08	1.72136e-06
100004046	100002514	0.250844	0.000614734	0.00684745
100004046	100002528	0.0889827	0.227133	0.472397
100004046	100002537	-0.17661	0.0158917	0.0827018
100004046	100002544	0.212909	0.0124928	0.0695966
100004046	100002613	0.324414	1.05682e-05	0.000226672
100004046	100002749	-0.24691	0.000680159	0.00742344
100004046	100002761	0.200906	0.00733297	0.0470416
100004046	100002769	0.328976	4.54737e-06	0.000108676
100004046	100002784	0.318417	9.4587e-06	0.000206066
100004046	100002796	-0.150673	0.0400926	0.157444
100004046	100002825	0.264325	0.00726223	0.046695
100004046	100002873	-0.165849	0.0296814	0.128182
100004046	100002875	-0.0678832	0.357246	0.608052
100004046	100002911	0.0241924	0.74309	0.880101
100004046	100002927	-0.211855	0.00369766	0.0280782
100004046	100002945	0.0526638	0.478925	0.710575
100004046	100002951	0.0731665	0.320972	0.573924
100004046	100002952	0.0840892	0.253822	0.503414
100004046	100002953	0.0148026	0.841065	0.929442
100004046	100002989	0.214776	0.00324173	0.0254038
100004046	100002990	0.235569	0.00120899	0.0117588
100004046	100003000	-0.0800237	0.277584	0.529555
100004046	100003001	-0.0674767	0.36014	0.610815
100004046	100003119	0.0380928	0.611669	0.802678
100004046	100003151	-0.0191516	0.795284	0.907067
100004046	100003169	0.095516	0.212618	0.454338
100004046	100003179	0.00461655	0.950135	0.979202
100004046	100003183	-0.117531	0.181241	0.413493
100004046	100003185	-0.0886407	0.275898	0.527706
100004046	100003210	0.0514787	0.563883	0.77157
100004046	100003240	0.0671579	0.366372	0.616615
100004046	100003258	0.320002	8.48868e-06	0.000187661
100004046	100003260	0.278484	0.000694566	0.00755222
100004046	100003271	-0.116109	0.114522	0.311967
100004046	100003397	0.0409131	0.579271	0.781598
100004046	100003415	0.0756281	0.304917	0.55807
100004046	100003432	0.0145682	0.886784	0.950981
100004046	100003434	0.204576	0.0120323	0.0677379
100004046	100003470	-0.305712	2.20275e-05	0.000427067
100004046	100003473	0.0589859	0.529372	0.747826
100004046	100003589	0.114475	0.235908	0.482861
100004046	100003641	0.00335539	0.965778	0.985786
100004046	100003674	0.247463	0.00298656	0.0238576
100004046	100003686	0.0741154	0.332494	0.58476
100004046	100003695	0.27404	0.000153752	0.00220078
100004046	100003696	0.0855198	0.353034	0.604104
100004046	100003892	0.0566371	0.447601	0.686188
100004046	100003901	-0.0496986	0.500537	0.726813
100004046	100003926	0.0920823	0.228229	0.47376
100004054	35	0.00460354	0.95137	0.979735
100004054	50	0.118535	0.110006	0.304162
100004054	55	0.0224911	0.762494	0.890289
100004054	62	-0.145473	0.080834	0.250328
100004054	93	0.117415	0.113431	0.310073
100004054	98	0.0325284	0.662012	0.834022
100004054	111	0.151665	0.0404136	0.158301
100004054	112	0.126111	0.0889224	0.266097
100004054	117	0.182301	0.0435788	0.166587
100004054	132	0.205206	0.00545358	0.0377096
100004054	136	0.0453166	0.543549	0.757683
100004054	143	-0.014464	0.848894	0.933265
100004054	144	-0.0408504	0.614951	0.804755
100004054	158	0.243803	0.000881551	0.00915797
100004054	171	0.0502358	0.499455	0.726007
100004054	179	-0.0146145	0.855384	0.936389
100004054	180	0.0732418	0.324461	0.577268
100004054	181	0.168818	0.0223421	0.105219
100004054	182	-0.0629538	0.397203	0.644279
100004054	189	0.398898	2.23016e-08	9.28694e-07
100004054	192	0.100515	0.175784	0.405714
100004054	194	0.100706	0.174957	0.404537
100004054	197	-0.0195366	0.793497	0.906236
100004054	207	0.162015	0.028882	0.125833
100004054	208	-0.00739871	0.933159	0.972032
100004054	209	0.15995	0.0305506	0.130778
100004054	212	-0.110473	0.142102	0.356817
100004054	213	0.170643	0.0209123	0.100413
100004054	229	0.210888	0.00416225	0.0307387
100004054	231	0.0423504	0.569197	0.775127
100004054	234	0.0706022	0.342249	0.594092
100004054	235	0.0655053	0.390468	0.638228
100004054	240	0.0953823	0.199003	0.437122
100004054	241	-0.0364108	0.630416	0.814673
100004054	244	0.0836865	0.262692	0.513416
100004054	250	0.106832	0.150034	0.368632
100004054	252	0.0949907	0.200862	0.439521
100004054	254	0.14029	0.0582008	0.202132
100004054	266	0.240734	0.00102822	0.010348
100004054	267	0.0627893	0.39844	0.645397
100004054	272	0.0899263	0.265809	0.516742
100004054	273	0.0951548	0.201332	0.440126
100004054	275	0.149912	0.0428119	0.164593
100004054	278	0.17345	0.0191998	0.0945264
100004054	279	0.0138929	0.851926	0.934696
100004054	297	0.151124	0.0411408	0.160192
100004054	302	0.0954726	0.216922	0.459775
100004054	310	0.108435	0.143976	0.359566
100004054	313	0.185382	0.0119903	0.067575
100004054	327	0.15296	0.045791	0.17225
100004054	330	0.232676	0.00152629	0.0141365
100004054	331	0.240901	0.00101972	0.0102828
100004054	338	0.00959678	0.897408	0.955829
100004054	339	0.104244	0.162549	0.387217
100004054	340	-0.0416063	0.576008	0.779569
100004054	342	-0.0256358	0.730489	0.873247
100004054	344	0.189686	0.0101162	0.0596213
100004054	355	0.100299	0.176716	0.407005
100004054	356	0.136875	0.064656	0.216663
100004054	358	0.112887	0.129194	0.3363
100004054	361	0.113946	0.155329	0.376725
100004054	362	0.14118	0.0623783	0.211643
100004054	363	-0.0168556	0.820835	0.919751
100004054	376	0.152329	0.0395352	0.155961
100004054	381	0.180345	0.014565	0.0777607
100004054	391	0.126524	0.0878726	0.264084
100004054	397	0.150435	0.0420842	0.162654
100004054	407	0.178131	0.0158425	0.0825162
100004054	409	0.186243	0.0115924	0.0659123
100004054	415	0.116116	0.118529	0.318692
100004054	418	0.0375357	0.624942	0.811181
100004054	424	0.192962	0.0088682	0.0541509
100004054	432	0.0723328	0.331862	0.58417
100004054	439	0.283674	9.96596e-05	0.00153492
100004054	444	0.182813	0.0132488	0.0725912
100004054	445	0.278828	0.000132296	0.00194476
100004054	452	0.148812	0.0443779	0.168629
100004054	460	-0.0107266	0.885408	0.950391
100004054	461	-0.0422838	0.569804	0.775538
100004054	466	0.409874	9.14528e-09	4.11922e-07
100004054	480	0.16723	0.0236541	0.109499
100004054	482	0.187387	0.0110822	0.0637436
100004054	491	0.130748	0.084591	0.257779
100004054	498	0.366295	3.40455e-07	1.08837e-05
100004054	500	0.0280846	0.715386	0.864891
100004054	501	-0.0780764	0.293458	0.546367
100004054	503	-0.0193463	0.794908	0.906886
100004054	504	0.062014	0.406917	0.652697
100004054	512	0.0600244	0.419574	0.663421
100004054	519	0.258678	0.000406647	0.00489211
100004054	533	0.271195	0.000204534	0.00278773
100004054	535	0.203259	0.00578597	0.03941
100004054	537	0.0411931	0.579807	0.781971
100004054	561	0.171497	0.0202711	0.0982274
100004054	563	-0.0498304	0.502927	0.728662
100004054	564	0.0492939	0.507542	0.732037
100004054	565	0.20755	0.00481424	0.0343185
100004054	566	0.0974893	0.189215	0.424164
100004054	572	0.0518963	0.485365	0.71544
100004054	796	0.209161	0.00460106	0.03316
100004054	798	0.0930235	0.246545	0.495159
100004054	799	0.0579332	0.435986	0.677084
100004054	800	0.114605	0.122389	0.3252
100004054	803	-0.0103996	0.888879	0.951943
100004054	806	0.00626405	0.93293	0.971932
100004054	811	0.0645203	0.385538	0.633844
100004054	815	-0.028996	0.6968	0.854151
100004054	821	0.158076	0.0325808	0.136724
100004054	823	0.2111	0.00412376	0.0305196
100004054	825	0.103689	0.164809	0.390345
100004054	826	0.157258	0.0625576	0.212052
100004054	827	0.0205515	0.795816	0.907368
100004054	828	0.181792	0.0254845	0.115414
100004054	849	0.0850271	0.257775	0.507902
100004054	878	0.0155554	0.834448	0.926307
100004054	880	0.0144308	0.850964	0.934251
100004054	881	0.0243049	0.753061	0.8854
100004054	888	0.211593	0.0040352	0.0300287
100004054	891	0.405101	1.28298e-08	5.60016e-07
100004054	892	0.419309	3.46296e-09	1.69051e-07
100004054	893	0.280578	0.0001195	0.00178591
100004054	913	0.115322	0.120054	0.321293
100004054	917	0.0577843	0.437167	0.678021
100004054	922	0.163881	0.0634851	0.214152
100004054	923	0.0426576	0.609186	0.801062
100004054	925	-0.0101999	0.891	0.952962
100004054	926	0.0720552	0.332383	0.584677
100004054	932	0.106328	0.154264	0.375125
100004054	935	-0.171341	0.0348037	0.143039
100004054	980	0.44005	4.57401e-10	2.62634e-08
100004054	1001	0.276701	0.000149561	0.00215064
100004054	1002	0.166126	0.0246051	0.112603
100004054	1004	0.0910686	0.220176	0.463845
100004054	1021	0.168129	0.0229036	0.107093
100004054	1022	0.0560299	0.452492	0.690137
100004054	1023	0.016507	0.824479	0.92155
100004054	1024	0.336894	3.11277e-06	7.78198e-05
100004054	1025	0.0504414	0.497699	0.724698
100004054	1026	0.107638	0.146963	0.364055
100004054	1052	0.00223227	0.976075	0.990132
100004054	1053	0.0501692	0.500025	0.72645
100004054	1082	0.0962145	0.195094	0.432115
100004054	1083	0.0296813	0.689998	0.850236
100004054	1084	0.224011	0.00230037	0.0194939
100004054	1087	0.301569	3.34518e-05	0.000609442
100004054	1090	0.0543713	0.464765	0.699604
100004054	1094	0.0581446	0.43431	0.675717
100004054	1102	0.0917579	0.216689	0.459508
100004054	1105	0.199907	0.00666356	0.0437728
100004054	1110	0.146074	0.0484826	0.179013
100004054	1111	0.0290841	0.695924	0.853642
100004054	1113	0.0685717	0.356346	0.607194
100004054	1114	0.158168	0.0324785	0.136448
100004054	1124	0.268892	0.000232686	0.00309722
100004054	1125	0.13759	0.0977013	0.282347
100004054	1128	0.250721	0.000618683	0.00688217
100004054	1134	0.122297	0.0990942	0.28488
100004054	1135	0.019441	0.794485	0.906715
100004054	1136	0.19656	0.00817873	0.0510148
100004054	1137	0.201734	0.0061716	0.0413401
100004054	1140	-0.0264621	0.722153	0.868523
100004054	1143	-0.01908	0.79767	0.908297
100004054	1162	-0.0060839	0.934855	0.97274
100004054	1215	0.252496	0.0011888	0.0116002
100004054	1221	-0.0182752	0.806031	0.912456
100004054	1224	0.227762	0.00192967	0.0170035
100004054	1231	0.114858	0.121562	0.323825
100004054	1235	0.196367	0.00771741	0.0488735
100004054	1239	0.2402	0.00105595	0.0105597
100004054	1242	0.0765432	0.303069	0.5562
100004054	1254	0.106694	0.150561	0.369422
100004054	1256	0.0531945	0.474499	0.707206
100004054	1258	0.0104236	0.900972	0.957395
100004054	1268	0.183253	0.0130251	0.0717147
100004054	1342	0.156425	0.0344629	0.142126
100004054	1442	0.155039	0.036114	0.146681
100004054	1488	0.139697	0.151255	0.370462
100004054	1489	0.272191	0.000193361	0.00265903
100004054	1518	0.146241	0.0482243	0.178363
100004054	1526	0.0772305	0.298735	0.55183
100004054	1528	-0.102084	0.170286	0.398288
100004054	1537	0.0406527	0.584793	0.785279
100004054	1538	0.128935	0.0819442	0.252599
100004054	1539	0.362714	4.51198e-07	1.40039e-05
100004054	1547	0.2632	0.000318482	0.00400293
100004054	1628	0.0387277	0.609833	0.801528
100004054	1629	0.0234882	0.768134	0.893111
100004054	1648	-0.0113354	0.879286	0.947538
100004054	1869	-0.0274213	0.713281	0.863672
100004054	2029	-0.0266893	0.719868	0.867317
100004054	2050	0.281538	0.000112987	0.00170463
100004054	2051	0.202511	0.00597229	0.040326
100004054	2054	0.0956956	0.197525	0.435246
100004054	100000007	0.0812173	0.274409	0.526061
100004054	100000008	0.0145959	0.844526	0.931087
100004054	100000010	0.0876523	0.248729	0.497716
100004054	100000011	-0.135862	0.108193	0.300912
100004054	100000014	0.224396	0.00225958	0.0192304
100004054	100000015	0.0390618	0.605716	0.798852
100004054	100000016	0.142155	0.0926614	0.273194
100004054	100000036	0.270719	0.000210077	0.00285021
100004054	100000039	-0.0310207	0.676777	0.842451
100004054	100000042	0.0919791	0.215578	0.458152
100004054	100000054	0.115234	0.120339	0.321774
100004054	100000096	0.0489634	0.51157	0.734889
100004054	100000257	0.227912	0.00191598	0.0169142
100004054	100000258	-0.118355	0.243304	0.491363
100004054	100000263	0.12821	0.0836913	0.256013
100004054	100000265	0.02787	0.708026	0.860643
100004054	100000269	0.250396	0.000629202	0.00697647
100004054	100000276	0.0696486	0.348825	0.600209
100004054	100000282	0.0566828	0.447233	0.685889
100004054	100000285	0.109521	0.235742	0.482635
100004054	100000295	0.0472971	0.606444	0.799352
100004054	100000406	-0.064767	0.383719	0.632202
100004054	100000409	-0.0470086	0.556261	0.76652
100004054	100000436	-0.104967	0.272901	0.524437
100004054	100000437	0.0251918	0.735689	0.876126
100004054	100000442	0.123519	0.0957402	0.278824
100004054	100000445	-0.17959	0.0149905	0.079352
100004054	100000453	0.0549802	0.468608	0.702567
100004054	100000463	0.136902	0.0646019	0.216552
100004054	100000467	0.121132	0.102378	0.290734
100004054	100000487	0.0655434	0.475065	0.707681
100004054	100000491	0.0484627	0.514735	0.73717
100004054	100000551	0.247137	0.000744149	0.00798849
100004054	100000580	0.00771698	0.917424	0.96499
100004054	100000616	0.253491	0.000535386	0.00612191
100004054	100000626	0.150288	0.0422876	0.163201
100004054	100000630	0.0835186	0.281782	0.533981
100004054	100000639	0.112653	0.128929	0.335873
100004054	100000656	0.111668	0.13233	0.341352
100004054	100000657	-0.0241535	0.745521	0.881326
100004054	100000665	0.21642	0.003255	0.0254837
100004054	100000672	0.193171	0.00879323	0.0538232
100004054	100000706	0.133228	0.073782	0.236138
100004054	100000707	0.0724627	0.332342	0.58463
100004054	100000708	0.118187	0.111063	0.305956
100004054	100000711	0.138811	0.0924629	0.27281
100004054	100000715	0.124458	0.116871	0.315901
100004054	100000743	0.0561199	0.450507	0.688586
100004054	100000765	-0.0679833	0.495033	0.722764
100004054	100000773	0.0890928	0.23039	0.476349
100004054	100000774	0.0378369	0.611087	0.802295
100004054	100000776	0.53282	8.22979e-15	9.44139e-13
100004054	100000781	0.175949	0.0171951	0.087439
100004054	100000784	0.0503106	0.532811	0.75014
100004054	100000787	-0.110133	0.139967	0.353398
100004054	100000792	0.0886209	0.232879	0.479325
100004054	100000802	0.1991	0.00689172	0.0448839
100004054	100000808	-0.0082995	0.917305	0.964929
100004054	100000827	0.0468972	0.528425	0.747129
100004054	100000840	-0.0666667	0.373903	0.623478
100004054	100000841	-0.0805985	0.278094	0.530074
100004054	100000846	0.164424	0.028294	0.124045
100004054	100000856	0.096332	0.194547	0.431363
100004054	100000863	0.117817	0.112194	0.307948
100004054	100000900	-0.0979925	0.186931	0.421229
100004054	100000924	0.109894	0.138628	0.351345
100004054	100000936	0.3162	1.2972e-05	0.000270566
100004054	100000943	-0.020449	0.818785	0.918735
100004054	100000961	0.0369127	0.619829	0.807869
100004054	100000963	0.28703	8.16568e-05	0.0012978
100004054	100000997	0.172431	0.0195891	0.0958671
100004054	100001002	0.0752828	0.312468	0.565514
100004054	100001006	0.0575689	0.438881	0.679324
100004054	100001007	0.0631633	0.39563	0.642847
100004054	100001022	0.112346	0.129983	0.337602
100004054	100001026	-0.00453817	0.955897	0.981612
100004054	100001034	0.0100217	0.892892	0.953762
100004054	100001040	-0.0123714	0.867986	0.942186
100004054	100001048	0.00952732	0.89956	0.956794
100004054	100001051	0.281639	0.000112316	0.00169575
100004054	100001054	0.110156	0.137682	0.349914
100004054	100001055	0.0669358	0.370629	0.620463
100004054	100001064	-0.00557337	0.945851	0.97737
100004054	100001073	0.13561	0.067191	0.222193
100004054	100001083	0.0940074	0.228312	0.473868
100004054	100001086	0.0825322	0.316992	0.570088
100004054	100001092	-0.0576864	0.437946	0.678649
100004054	100001102	0.0338893	0.648796	0.825985
100004054	100001104	0.0736021	0.32208	0.575039
100004054	100001106	0.0254212	0.755105	0.886415
100004054	100001108	-0.0574059	0.445292	0.68439
100004054	100001112	0.238776	0.00113319	0.0111751
100004054	100001121	0.165898	0.0248047	0.113269
100004054	100001125	-0.0109344	0.904457	0.959028
100004054	100001126	0.164558	0.0264272	0.118343
100004054	100001145	0.103055	0.179819	0.411478
100004054	100001148	0.072148	0.398652	0.645547
100004054	100001149	0.0686074	0.448969	0.687315
100004054	100001150	-0.0699197	0.356472	0.60729
100004054	100001151	-0.140932	0.170809	0.398966
100004054	100001162	0.176359	0.016934	0.0865131
100004054	100001167	0.122963	0.0972553	0.281563
100004054	100001170	0.489448	2.05111e-12	1.71035e-10
100004054	100001178	0.177835	0.0160202	0.0831968
100004054	100001181	0.250313	0.0010295	0.0103585
100004054	100001182	0.155548	0.0355001	0.145018
100004054	100001193	0.139258	0.0600929	0.20639
100004054	100001195	0.171356	0.0241839	0.111241
100004054	100001197	0.308264	2.18207e-05	0.000423579
100004054	100001198	0.208613	0.00459728	0.0331398
100004054	100001207	0.0789363	0.301918	0.555047
100004054	100001208	0.081228	0.289473	0.542238
100004054	100001211	0.119417	0.110331	0.304714
100004054	100001212	0.204362	0.00552083	0.0380587
100004054	100001229	0.0760755	0.380503	0.629421
100004054	100001232	0.0565411	0.462622	0.697919
100004054	100001247	0.170384	0.0211099	0.101108
100004054	100001251	0.110033	0.138126	0.350584
100004054	100001253	0.0586557	0.430274	0.672357
100004054	100001254	0.182511	0.0134039	0.0732094
100004054	100001256	0.042319	0.569483	0.775343
100004054	100001257	0.0441522	0.595415	0.792291
100004054	100001263	0.278068	0.000138239	0.00201611
100004054	100001266	0.153404	0.0381468	0.15223
100004054	100001267	0.101135	0.18811	0.422678
100004054	100001270	0.500846	5.18354e-13	4.71261e-11
100004054	100001271	0.211758	0.00400606	0.0298661
100004054	100001272	0.419648	3.35398e-09	1.64169e-07
100004054	100001274	0.122015	0.0998812	0.286262
100004054	100001276	0.0806611	0.277719	0.529695
100004054	100001277	0.398342	2.34219e-08	9.71562e-07
100004054	100001278	0.338353	2.80365e-06	7.0964e-05
100004054	100001279	0.113398	0.169976	0.397834
100004054	100001287	0.236493	0.00126794	0.0122083
100004054	100001293	0.109127	0.142529	0.357429
100004054	100001294	0.0447393	0.54759	0.760444
100004054	100001295	0.193488	0.00905995	0.0549964
100004054	100001296	0.180275	0.0146043	0.0779092
100004054	100001300	0.175842	0.0172644	0.0876966
100004054	100001310	0.0902858	0.270251	0.521562
100004054	100001313	0.13354	0.0715135	0.231426
100004054	100001314	0.104913	0.157535	0.379926
100004054	100001315	0.0112357	0.880009	0.94789
100004054	100001320	0.177271	0.016364	0.0844365
100004054	100001322	-0.0562028	0.543779	0.757819
100004054	100001323	0.00102174	0.990032	0.995822
100004054	100001324	0.0335659	0.714742	0.864525
100004054	100001334	0.0712845	0.39586	0.643043
100004054	100001335	0.210438	0.0042453	0.0312063
100004054	100001337	0.135123	0.0681896	0.224374
100004054	100001359	0.244883	0.000834653	0.0087608
100004054	100001386	0.0502906	0.50743	0.731975
100004054	100001391	0.656497	6.17468e-24	1.75736e-21
100004054	100001392	0.2396	0.00108785	0.0108181
100004054	100001393	0.169578	0.021737	0.103195
100004054	100001395	0.151759	0.0402883	0.157965
100004054	100001396	-0.180384	0.0216182	0.102805
100004054	100001397	0.0255712	0.752129	0.884968
100004054	100001398	-0.0925616	0.33171	0.584021
100004054	100001399	0.101043	0.183351	0.416325
100004054	100001400	0.143329	0.0529119	0.189696
100004054	100001402	-0.0440223	0.601626	0.79624
100004054	100001403	0.0564479	0.454219	0.691471
100004054	100001404	0.00770705	0.93872	0.974378
100004054	100001405	0.0710426	0.346019	0.597581
100004054	100001409	0.0565111	0.461536	0.697138
100004054	100001412	0.0497423	0.503684	0.72922
100004054	100001413	-0.0194584	0.794866	0.90687
100004054	100001415	0.0852295	0.251319	0.500619
100004054	100001416	0.184945	0.0121965	0.0683873
100004054	100001417	0.103998	0.161207	0.385273
100004054	100001423	0.0189253	0.799275	0.909129
100004054	100001425	0.0462157	0.53444	0.751255
100004054	100001426	0.165294	0.0270203	0.120144
100004054	100001433	0.0461974	0.585113	0.785459
100004054	100001437	-0.0165129	0.824418	0.921514
100004054	100001445	0.101197	0.189152	0.424088
100004054	100001446	0.126536	0.0878429	0.264039
100004054	100001452	-0.088429	0.240483	0.488159
100004054	100001454	0.0338111	0.673211	0.840404
100004054	100001456	0.177845	0.0160143	0.0831763
100004054	100001461	0.213414	0.00372297	0.0282241
100004054	100001462	0.32861	5.92444e-06	0.000137074
100004054	100001466	-0.0437276	0.622683	0.80977
100004054	100001467	0.0122436	0.897128	0.955698
100004054	100001468	0.0743814	0.316969	0.57007
100004054	100001485	0.185125	0.012111	0.0680483
100004054	100001501	0.503922	3.54469e-13	3.29273e-11
100004054	100001509	0.234483	0.0015334	0.014189
100004054	100001510	0.11727	0.11388	0.310853
100004054	100001511	0.305826	2.55247e-05	0.000484336
100004054	100001526	0.13423	0.158241	0.380928
100004054	100001540	0.193114	0.00881349	0.0539183
100004054	100001541	0.102122	0.16894	0.3963
100004054	100001550	0.155013	0.036145	0.146765
100004054	100001551	0.327624	5.97621e-06	0.000138128
100004054	100001562	0.321634	9.00767e-06	0.000197499
100004054	100001567	0.186345	0.0115461	0.0657216
100004054	100001569	0.246244	0.000778865	0.00828878
100004054	100001570	0.0865982	0.243759	0.49191
100004054	100001571	0.282474	0.000106955	0.00162814
100004054	100001577	0.0517823	0.516834	0.738745
100004054	100001579	0.228251	0.00188553	0.0167081
100004054	100001580	0.160272	0.0316175	0.133932
100004054	100001586	0.0137991	0.854535	0.935938
100004054	100001590	0.00342575	0.963905	0.985028
100004054	100001593	0.183725	0.0127891	0.0707792
100004054	100001594	0.161401	0.0295019	0.127648
100004054	100001597	0.271028	0.000263483	0.00343077
100004054	100001604	0.143951	0.0559349	0.196816
100004054	100001605	0.160116	0.0303757	0.130239
100004054	100001606	0.11512	0.120707	0.322405
100004054	100001609	0.0978045	0.187782	0.422298
100004054	100001612	0.0359807	0.636411	0.818443
100004054	100001613	0.179437	0.0150778	0.0796749
100004054	100001614	0.153194	0.0384141	0.152927
100004054	100001615	0.1371	0.064213	0.215732
100004054	100001617	0.0759847	0.353772	0.604724
100004054	100001619	0.0338921	0.660832	0.833252
100004054	100001620	0.180996	0.0142076	0.0763613
100004054	100001624	0.069407	0.405158	0.651186
100004054	100001635	-0.0195438	0.804427	0.911567
100004054	100001654	0.24571	0.000800356	0.00847106
100004054	100001655	0.133606	0.0890799	0.266408
100004054	100001657	0.0734709	0.322946	0.575863
100004054	100001658	0.0246753	0.743714	0.880434
100004054	100001662	0.0245588	0.741401	0.879136
100004054	100001664	0.226796	0.0123654	0.0690915
100004054	100001668	0.108856	0.142416	0.357274
100004054	100001723	0.0625523	0.427635	0.670071
100004054	100001730	-0.0015293	0.983608	0.993255
100004054	100001731	0.0711181	0.42688	0.669485
100004054	100001733	0.0385382	0.607508	0.800042
100004054	100001734	0.124153	0.0940346	0.275645
100004054	100001739	0.155926	0.0350501	0.143733
100004054	100001740	0.0136305	0.854692	0.936014
100004054	100001743	0.0396168	0.594405	0.791709
100004054	100001755	0.054248	0.46578	0.700328
100004054	100001756	0.214023	0.00391512	0.0293495
100004054	100001757	0.178596	0.0180438	0.0904623
100004054	100001765	0.363195	1.28856e-05	0.000269016
100004054	100001767	-0.0710228	0.34342	0.595203
100004054	100001768	0.107351	0.287743	0.540429
100004054	100001777	0.267202	0.000255596	0.00334591
100004054	100001778	-0.105196	0.156408	0.378279
100004054	100001806	0.0985834	0.270165	0.521491
100004054	100001810	0.210021	0.00432353	0.0316443
100004054	100001843	0.16584	0.0265118	0.118598
100004054	100001851	0.118768	0.109304	0.302928
100004054	100001856	0.14982	0.042941	0.164948
100004054	100001868	0.232365	0.00174805	0.0157353
100004054	100001869	0.14476	0.0505624	0.184039
100004054	100001870	-0.0647161	0.384094	0.632543
100004054	100001872	0.0550876	0.497413	0.724459
100004054	100001876	0.161757	0.0286957	0.125269
100004054	100001882	0.246214	0.000806791	0.00852595
100004054	100001925	-0.0361433	0.676133	0.842125
100004054	100001948	-0.0201537	0.787128	0.903062
100004054	100001950	-0.044182	0.553697	0.764708
100004054	100001951	0.188412	0.0188854	0.0934107
100004054	100001956	0.104192	0.160424	0.38413
100004054	100001977	0.109526	0.139963	0.353397
100004054	100001987	0.214203	0.00359458	0.0274897
100004054	100001988	-0.07087	0.343106	0.594937
100004054	100001989	0.0138616	0.852256	0.93481
100004054	100001990	0.0189468	0.799052	0.909013
100004054	100001992	0.166128	0.0246034	0.112599
100004054	100001993	0.0584344	0.432019	0.673781
100004054	100001994	0.111318	0.133556	0.343284
100004054	100001999	0.143852	0.0520434	0.187653
100004054	100002003	-0.000980861	0.990116	0.995857
100004054	100002008	0.0621608	0.41381	0.658642
100004054	100002009	-0.136709	0.064985	0.217408
100004054	100002014	-0.0736432	0.321809	0.574776
100004054	100002015	-0.049728	0.604244	0.797937
100004054	100002017	0.0605694	0.486923	0.716661
100004054	100002018	0.0518477	0.486985	0.716705
100004054	100002021	0.0606494	0.423938	0.667105
100004054	100002024	0.185664	0.0130931	0.0719764
100004054	100002026	-0.0367969	0.621897	0.809239
100004054	100002027	0.062786	0.399774	0.646552
100004054	100002028	0.0859246	0.24746	0.49623
100004054	100002029	0.111779	0.191805	0.427616
100004054	100002049	-0.160559	0.124188	0.328128
100004054	100002067	0.0694744	0.350035	0.601439
100004054	100002070	0.0936905	0.207124	0.447494
100004054	100002094	-0.271707	0.00023398	0.00311166
100004054	100002102	0.0170987	0.819286	0.918982
100004054	100002103	0.12778	0.0847442	0.258063
100004054	100002106	0.219373	0.00284768	0.0230078
100004054	100002107	0.131917	0.0750595	0.238677
100004054	100002113	0.0655329	0.462378	0.697766
100004054	100002122	0.146174	0.0495874	0.181698
100004054	100002126	0.068368	0.357779	0.608577
100004054	100002128	0.163026	0.0316055	0.133902
100004054	100002129	0.0924941	0.213009	0.454829
100004054	100002137	0.376837	2.5987e-05	0.000491907
100004054	100002152	0.157333	0.0349192	0.143345
100004054	100002154	0.0634022	0.393842	0.641322
100004054	100002167	0.207769	0.00476875	0.0340796
100004054	100002185	0.0803403	0.290559	0.543375
100004054	100002196	0.0526815	0.478777	0.710467
100004054	100002199	0.267261	0.000254765	0.0033376
100004054	100002227	-0.046589	0.650443	0.827011
100004054	100002241	-0.107707	0.213713	0.455663
100004054	100002253	0.127494	0.102698	0.291269
100004054	100002259	-0.0494858	0.505889	0.7308
100004054	100002284	0.202784	0.00590388	0.0399804
100004054	100002356	0.576545	1.33505e-17	2.10042e-15
100004054	100002367	0.034794	0.64007	0.820679
100004054	100002376	-0.116872	0.148887	0.366984
100004054	100002397	-0.0124459	0.867199	0.94184
100004054	100002417	0.0232547	0.754683	0.886219
100004054	100002458	0.0873677	0.239579	0.487131
100004054	100002462	0.107008	0.149359	0.367634
100004054	100002466	0.254533	0.000506844	0.00585372
100004054	100002488	-0.00565311	0.939458	0.974673
100004054	100002500	0.10416	0.161715	0.385997
100004054	100002514	0.0502114	0.503249	0.728883
100004054	100002528	0.102612	0.166896	0.393411
100004054	100002537	-0.00569228	0.93904	0.974519
100004054	100002544	0.131195	0.129334	0.336536
100004054	100002613	0.000210479	0.997794	0.999071
100004054	100002749	0.00160175	0.982831	0.992961
100004054	100002761	0.127913	0.0925614	0.273006
100004054	100002769	0.101838	0.170134	0.398071
100004054	100002784	-0.0262369	0.724422	0.869834
100004054	100002796	-0.0651077	0.381217	0.630007
100004054	100002825	0.0916141	0.359782	0.610497
100004054	100002873	0.010002	0.897307	0.955781
100004054	100002875	0.330759	4.80456e-06	0.000113977
100004054	100002911	0.0237031	0.750107	0.883846
100004054	100002927	0.0509113	0.493697	0.721772
100004054	100002945	0.576721	1.95624e-17	3.02026e-15
100004054	100002951	-0.0709782	0.339678	0.591699
100004054	100002952	-0.0364447	0.624276	0.810821
100004054	100002953	0.18293	0.0131888	0.0723569
100004054	100002989	0.119279	0.107776	0.30016
100004054	100002990	0.108803	0.142611	0.357553
100004054	100003000	0.105365	0.155742	0.377333
100004054	100003001	0.242301	0.000950756	0.00972728
100004054	100003119	0.244023	0.00106361	0.0106197
100004054	100003151	0.190453	0.00981066	0.0582912
100004054	100003169	0.00737656	0.924168	0.968018
100004054	100003179	0.076087	0.305969	0.559094
100004054	100003183	0.0753296	0.398056	0.645016
100004054	100003185	0.00863505	0.916475	0.964505
100004054	100003210	0.114379	0.202206	0.441315
100004054	100003240	0.439187	6.93674e-10	3.85517e-08
100004054	100003258	0.226491	0.00204869	0.0178099
100004054	100003260	-0.00704225	0.933474	0.972139
100004054	100003271	0.0936161	0.207486	0.447966
100004054	100003397	0.168749	0.0223974	0.1054
100004054	100003415	0.0414418	0.577519	0.780512
100004054	100003432	-0.0349023	0.735669	0.87612
100004054	100003434	-0.0722674	0.38111	0.629903
100004054	100003470	-0.116001	0.117872	0.317549
100004054	100003473	0.179095	0.0544039	0.193243
100004054	100003589	0.0162621	0.867959	0.942176
100004054	100003641	0.0877628	0.265276	0.5162
100004054	100003674	-0.0745409	0.37969	0.628634
100004054	100003686	0.234389	0.00209456	0.0181253
100004054	100003695	0.0499753	0.501685	0.727704
100004054	100003696	0.187048	0.0434492	0.166242
100004054	100003892	0.0934572	0.213375	0.455246
100004054	100003901	0.276008	0.000155629	0.00222394
100004054	100003926	0.232409	0.00222187	0.0189836
100004054	100004046	0.154058	0.0373224	0.149991
100004056	35	-0.0881014	0.408959	0.654456
100004056	50	0.100294	0.333522	0.58577
100004056	55	-0.0709127	0.494682	0.722489
100004056	62	-0.00641738	0.957027	0.982145
100004056	93	0.0644597	0.53486	0.751615
100004056	98	0.0929171	0.370469	0.620327
100004056	111	-2.79955e-05	0.999785	0.999894
100004056	112	-0.062276	0.548814	0.761231
100004056	117	0.0892391	0.476122	0.708493
100004056	132	0.0326193	0.754959	0.886334
100004056	136	0.107643	0.299129	0.55226
100004056	143	0.0192387	0.856363	0.936766
100004056	144	-0.0370136	0.747659	0.882504
100004056	158	-0.0647396	0.533084	0.750321
100004056	171	-0.00488522	0.962525	0.984452
100004056	179	-0.116242	0.295327	0.548319
100004056	180	-0.0638718	0.5386	0.754192
100004056	181	-0.0551372	0.595626	0.792422
100004056	182	0.00363942	0.972077	0.988392
100004056	189	0.152912	0.139038	0.352012
100004056	192	-0.00317749	0.97562	0.989975
100004056	194	0.0632139	0.542799	0.757148
100004056	197	0.172546	0.0963097	0.279863
100004056	207	0.0798107	0.444473	0.683733
100004056	208	-0.0640913	0.603589	0.797521
100004056	209	-0.0259938	0.802553	0.910672
100004056	212	0.0382072	0.717657	0.866144
100004056	213	-0.1736	0.0924823	0.272855
100004056	229	-0.0705907	0.496648	0.723926
100004056	231	-0.0258399	0.803699	0.911204
100004056	234	0.183175	0.0756017	0.239798
100004056	235	0.111067	0.29733	0.550393
100004056	240	0.0492161	0.635759	0.818047
100004056	241	-0.110047	0.30182	0.554928
100004056	244	0.0890454	0.395995	0.64316
100004056	250	0.14818	0.151833	0.371382
100004056	252	-0.165608	0.108743	0.301931
100004056	254	0.0601344	0.562668	0.770777
100004056	266	-0.0427632	0.680725	0.8448
100004056	267	-0.0254899	0.806305	0.912604
100004056	272	0.0704738	0.539796	0.755066
100004056	273	-0.205767	0.0454484	0.171384
100004056	275	0.0300112	0.772807	0.895672
100004056	278	-0.0686992	0.510583	0.734256
100004056	279	0.197858	0.0546056	0.193729
100004056	297	0.012724	0.902597	0.958121
100004056	302	-0.0287286	0.785742	0.902322
100004056	310	-0.0715705	0.490676	0.719504
100004056	313	-0.0607643	0.558576	0.767979
100004056	327	0.0671093	0.532061	0.749615
100004056	330	0.0421053	0.685376	0.84754
100004056	331	0.192483	0.0616543	0.209961
100004056	338	-0.006271	0.951906	0.979954
100004056	339	-0.10592	0.31226	0.565313
100004056	340	0.087192	0.400799	0.64745
100004056	342	-0.0614502	0.554137	0.76501
100004056	344	-0.0775056	0.455332	0.692416
100004056	355	-0.0484462	0.641059	0.821338
100004056	356	0.101218	0.329065	0.581492
100004056	358	-0.190524	0.0644016	0.216133
100004056	361	-0.011158	0.921748	0.966888
100004056	362	-0.00980592	0.927331	0.969498
100004056	363	0.0475784	0.647055	0.824911
100004056	376	0.0806831	0.437006	0.677897
100004056	381	0.0276316	0.79039	0.904737
100004056	391	-0.118925	0.251022	0.500283
100004056	397	0.123404	0.233484	0.480026
100004056	407	0.157475	0.127488	0.333508
100004056	409	-0.0421613	0.68498	0.847315
100004056	415	-0.0112199	0.914528	0.963627
100004056	418	-0.0231551	0.828499	0.923389
100004056	424	-0.0525896	0.612755	0.803368
100004056	432	-0.0748257	0.473521	0.706483
100004056	439	-0.114362	0.269798	0.521101
100004056	444	0.178457	0.0835802	0.255788
100004056	445	-0.0351484	0.735248	0.875896
100004056	452	-0.00601904	0.953836	0.980752
100004056	460	-0.0635638	0.540563	0.755647
100004056	461	-0.105039	0.311037	0.564028
100004056	466	0.194784	0.0599321	0.206049
100004056	480	0.170843	0.09786	0.282666
100004056	482	0.00825868	0.93669	0.973521
100004056	491	-0.132912	0.217024	0.459913
100004056	498	0.185582	0.0717719	0.231969
100004056	500	0.042532	0.690605	0.850555
100004056	501	0.303667	0.00277535	0.0225452
100004056	503	0.115915	0.263301	0.514091
100004056	504	-0.0895062	0.390944	0.638678
100004056	512	-0.0302352	0.771158	0.894702
100004056	519	-0.0284714	0.784171	0.901583
100004056	533	-0.0585806	0.572823	0.777536
100004056	535	-0.093897	0.365423	0.615665
100004056	537	-0.0568589	0.584174	0.784863
100004056	561	0.0528415	0.611052	0.802273
100004056	563	0.185176	0.0724064	0.23327
100004056	564	0.168505	0.102609	0.291128
100004056	565	0.136786	0.186235	0.420257
100004056	566	0.166041	0.107806	0.300211
100004056	572	0.0691909	0.505244	0.730335
100004056	796	-0.0490337	0.63884	0.819899
100004056	798	-0.0679761	0.538959	0.754438
100004056	799	0.0642777	0.536016	0.752435
100004056	800	-0.0235022	0.821147	0.919905
100004056	803	-0.0412094	0.691728	0.851161
100004056	806	-0.018463	0.859046	0.938016
100004056	811	0.111478	0.282139	0.534383
100004056	815	0.145857	0.158431	0.381228
100004056	821	0.0745801	0.472576	0.705726
100004056	823	0.0466685	0.653365	0.828758
100004056	825	-0.261279	0.01097	0.0632633
100004056	826	0.188785	0.100113	0.286625
100004056	827	0.0439143	0.700769	0.856342
100004056	828	0.297352	0.00666859	0.0437979
100004056	849	-0.0190948	0.855057	0.936206
100004056	878	-0.0225084	0.828592	0.923436
100004056	880	-0.174566	0.101806	0.289714
100004056	881	-0.0544363	0.614451	0.804393
100004056	888	0.0480543	0.643764	0.82286
100004056	891	0.0164894	0.873983	0.944983
100004056	892	0.0593785	0.567598	0.774093
100004056	893	-0.0763858	0.461891	0.697402
100004056	913	-0.179423	0.0818943	0.252497
100004056	917	0.152254	0.140767	0.354676
100004056	922	-0.113004	0.373969	0.623544
100004056	923	0.126114	0.271232	0.522623
100004056	925	-0.217749	0.0340258	0.140866
100004056	926	0.0597564	0.565131	0.772428
100004056	932	0.0651447	0.53275	0.750098
100004056	935	-0.126936	0.255784	0.505677
100004056	980	0.00566909	0.956517	0.981917
100004056	1001	0.12507	0.227185	0.472463
100004056	1002	-0.0262458	0.800678	0.909814
100004056	1004	0.128933	0.213038	0.454863
100004056	1021	0.0645857	0.534061	0.75103
100004056	1022	-0.132088	0.204414	0.444089
100004056	1023	-0.120297	0.245557	0.494103
100004056	1024	0.0972564	0.348442	0.599839
100004056	1025	0.299202	0.0032249	0.0253033
100004056	1026	-0.0220325	0.832163	0.925163
100004056	1052	-0.0397676	0.701996	0.857087
100004056	1053	-0.0162094	0.876105	0.946055
100004056	1082	0.0593925	0.567506	0.774027
100004056	1083	0.0356663	0.731494	0.873796
100004056	1084	0.0740202	0.475916	0.708313
100004056	1087	0.0120661	0.907611	0.960474
100004056	1090	0.173264	0.0931247	0.274034
100004056	1094	0.0577128	0.578531	0.781142
100004056	1102	0.0965146	0.352149	0.603327
100004056	1105	0.0368841	0.722692	0.868837
100004056	1110	0.148208	0.151755	0.371239
100004056	1111	0.00743281	0.943009	0.976189
100004056	1113	0.0916993	0.376801	0.626023
100004056	1114	-0.13722	0.184829	0.418366
100004056	1124	0.112528	0.277603	0.529579
100004056	1125	0.0690559	0.558799	0.768116
100004056	1128	0.056411	0.587144	0.786801
100004056	1134	0.0469765	0.651227	0.827512
100004056	1135	0.11215	0.27923	0.531199
100004056	1136	-0.172511	0.0982184	0.28328
100004056	1137	0.179619	0.0815555	0.251804
100004056	1140	0.199608	0.052459	0.188651
100004056	1143	-0.0295913	0.775901	0.897245
100004056	1162	0.0793813	0.444463	0.683725
100004056	1215	0.0791319	0.477017	0.709153
100004056	1221	-0.0489642	0.637492	0.819052
100004056	1224	0.0820269	0.429383	0.671607
100004056	1231	-0.0387458	0.709306	0.861364
100004056	1235	-0.068771	0.507838	0.732239
100004056	1239	-0.226358	0.0274001	0.121287
100004056	1242	0.018589	0.858095	0.93758
100004056	1254	-0.166867	0.106042	0.29711
100004056	1256	0.0902016	0.384677	0.633022
100004056	1258	0.0475184	0.693941	0.852428
100004056	1268	0.124608	0.22892	0.474587
100004056	1342	0.143785	0.164491	0.389916
100004056	1442	-0.0945129	0.362272	0.612749
100004056	1488	-0.0982414	0.506495	0.731247
100004056	1489	0.0131859	0.899079	0.956577
100004056	1518	-0.151666	0.142325	0.35714
100004056	1526	-0.0664754	0.522138	0.742583
100004056	1528	-0.218001	0.0338143	0.140241
100004056	1537	-0.00524916	0.959735	0.983302
100004056	1538	-0.0640118	0.537708	0.7536
100004056	1539	0.00361142	0.972292	0.988456
100004056	1547	-0.0677352	0.514265	0.736853
100004056	1628	0.00917809	0.931581	0.971328
100004056	1629	-0.0550867	0.627446	0.812766
100004056	1648	-0.149081	0.15155	0.370925
100004056	1869	0.257999	0.012053	0.067811
100004056	2029	-0.0480543	0.643764	0.82286
100004056	2050	-0.0168673	0.871119	0.943655
100004056	2051	-0.0306831	0.767862	0.892973
100004056	2054	0.000783875	0.993985	0.997507
100004056	100000007	0.0691349	0.50559	0.730561
100004056	100000008	0.0323768	0.75544	0.886589
100004056	100000010	0.0810534	0.437391	0.67822
100004056	100000011	-0.207966	0.0733868	0.235301
100004056	100000014	0.194737	0.0586137	0.203066
100004056	100000015	-0.0232374	0.827899	0.923089
100004056	100000016	-0.118271	0.322429	0.575374
100004056	100000036	-0.0155795	0.880884	0.948272
100004056	100000039	0.00459127	0.964779	0.985378
100004056	100000042	0.0430991	0.678354	0.843385
100004056	100000054	0.178331	0.0838022	0.256213
100004056	100000096	-0.0263916	0.800657	0.909805
100004056	100000257	-0.0146137	0.888219	0.951657
100004056	100000258	0.0859539	0.536578	0.752834
100004056	100000263	-0.143127	0.166451	0.392745
100004056	100000265	0.150378	0.145784	0.362251
100004056	100000269	-0.0953807	0.357861	0.608654
100004056	100000276	-0.0983063	0.343239	0.59504
100004056	100000282	0.10225	0.326758	0.579437
100004056	100000285	-0.140032	0.281761	0.533966
100004056	100000295	-0.117625	0.362561	0.613036
100004056	100000406	0.0455347	0.661263	0.833518
100004056	100000409	0.106938	0.348231	0.599638
100004056	100000436	-0.0729437	0.596635	0.793086
100004056	100000437	-0.00232363	0.98217	0.992688
100004056	100000442	-0.0534295	0.607085	0.799771
100004056	100000445	-0.21523	0.0362027	0.146932
100004056	100000453	-0.0799131	0.448911	0.687257
100004056	100000463	-0.0472564	0.649285	0.826276
100004056	100000467	-0.178989	0.0826483	0.254002
100004056	100000487	0.0137493	0.916242	0.9644
100004056	100000491	-0.00198769	0.984748	0.993751
100004056	100000551	-0.0267217	0.797141	0.90806
100004056	100000580	-0.17339	0.0928834	0.273608
100004056	100000616	-0.0619961	0.550615	0.762525
100004056	100000626	0.0743001	0.474244	0.706992
100004056	100000630	-0.0321282	0.770365	0.894263
100004056	100000639	-0.0740342	0.475832	0.70826
100004056	100000656	-0.219961	0.0322066	0.135643
100004056	100000657	-0.240943	0.0186677	0.0926448
100004056	100000665	-0.0647396	0.533084	0.750321
100004056	100000672	0.0416993	0.688252	0.849232
100004056	100000706	-0.068533	0.509311	0.733286
100004056	100000707	0.0791382	0.450823	0.688806
100004056	100000708	-0.205053	0.0462189	0.173363
100004056	100000711	0.144513	0.209859	0.450979
100004056	100000715	-0.00973226	0.929558	0.970437
100004056	100000743	-0.0573348	0.581026	0.782763
100004056	100000765	-0.0916306	0.50583	0.730765
100004056	100000773	0.178905	0.0827949	0.254298
100004056	100000774	-0.0580627	0.576226	0.779703
100004056	100000776	0.11327	0.274427	0.526085
100004056	100000781	0.0683651	0.510352	0.734079
100004056	100000784	-0.0711464	0.525316	0.744907
100004056	100000787	-0.327125	0.00129004	0.0123801
100004056	100000792	-0.182209	0.0771834	0.243068
100004056	100000802	0.105753	0.307742	0.560746
100004056	100000808	-0.137229	0.210428	0.451745
100004056	100000827	-0.127212	0.219263	0.462722
100004056	100000840	-0.146817	0.160221	0.383838
100004056	100000841	-0.149874	0.147155	0.364348
100004056	100000846	0.0167686	0.873944	0.944967
100004056	100000856	-0.0818169	0.430569	0.672574
100004056	100000863	-0.199734	0.0523072	0.188282
100004056	100000900	-0.0692049	0.505158	0.730264
100004056	100000924	-0.0446529	0.667432	0.837163
100004056	100000936	-0.125042	0.22729	0.472588
100004056	100000943	0.125701	0.307064	0.560113
100004056	100000961	-0.043673	0.674312	0.84103
100004056	100000963	0.183791	0.0746067	0.237771
100004056	100000997	0.186086	0.0709904	0.230303
100004056	100001002	0.0955027	0.359856	0.610555
100004056	100001006	-0.0238802	0.81832	0.918543
100004056	100001007	0.143197	0.166242	0.392415
100004056	100001022	-0.00447928	0.965637	0.98571
100004056	100001026	-0.0553071	0.623849	0.810518
100004056	100001034	-0.00859462	0.93412	0.97242
100004056	100001040	-0.15035	0.14586	0.362365
100004056	100001048	-0.127553	0.225638	0.470534
100004056	100001051	0.00691489	0.946975	0.977871
100004056	100001054	0.0866741	0.403614	0.649844
100004056	100001055	-0.0208707	0.840893	0.929385
100004056	100001064	0.102505	0.34765	0.599095
100004056	100001073	-0.118225	0.253842	0.503431
100004056	100001083	0.386901	0.000196345	0.00269334
100004056	100001086	0.19177	0.0925738	0.273028
100004056	100001092	0.406341	4.39186e-05	0.000767509
100004056	100001102	-0.129185	0.212137	0.453774
100004056	100001104	0.0586366	0.572455	0.777258
100004056	100001106	0.0626248	0.576206	0.779692
100004056	100001108	-0.0904628	0.388488	0.63646
100004056	100001112	0.068575	0.509051	0.733105
100004056	100001121	0.236184	0.0212077	0.101465
100004056	100001125	-0.0758741	0.557794	0.767498
100004056	100001126	0.0326848	0.753188	0.885467
100004056	100001145	0.108342	0.312196	0.56525
100004056	100001148	-0.0127661	0.915239	0.963937
100004056	100001149	-0.0847302	0.498776	0.725495
100004056	100001150	-0.0914569	0.385915	0.63418
100004056	100001151	-0.0749037	0.624829	0.811115
100004056	100001162	0.192035	0.0622737	0.211394
100004056	100001167	0.0710946	0.493572	0.721684
100004056	100001170	0.115006	0.267092	0.518178
100004056	100001178	0.037318	0.719564	0.867173
100004056	100001181	-0.103977	0.337859	0.590022
100004056	100001182	-0.0619401	0.550976	0.762803
100004056	100001193	-0.0343925	0.740738	0.87877
100004056	100001195	-0.00137896	0.989767	0.995737
100004056	100001197	0.0807811	0.436447	0.677486
100004056	100001198	-0.0163354	0.87515	0.945571
100004056	100001207	0.0976336	0.362701	0.613148
100004056	100001208	-0.169425	0.112456	0.308414
100004056	100001211	0.0235451	0.821781	0.920237
100004056	100001212	0.0260918	0.801824	0.910364
100004056	100001229	0.069779	0.571779	0.776839
100004056	100001232	-0.0627171	0.559299	0.768486
100004056	100001247	0.00302352	0.976801	0.990447
100004056	100001251	0.0136758	0.895351	0.954854
100004056	100001253	0.0396697	0.702696	0.857503
100004056	100001254	0.193645	0.0600711	0.206341
100004056	100001256	-0.0305711	0.768686	0.893412
100004056	100001257	-0.304495	0.00790491	0.0497279
100004056	100001263	0.0282475	0.785828	0.902364
100004056	100001266	0.0488662	0.638166	0.819498
100004056	100001267	0.349129	0.000918729	0.00946036
100004056	100001270	0.00607503	0.953407	0.980539
100004056	100001271	0.044037	0.671753	0.839535
100004056	100001272	0.106775	0.303065	0.556193
100004056	100001274	0.0382279	0.713021	0.863496
100004056	100001276	0.0423012	0.683989	0.846763
100004056	100001277	0.0415174	0.689542	0.849973
100004056	100001278	0.018673	0.85746	0.937266
100004056	100001279	0.155123	0.19322	0.42955
100004056	100001287	-0.0528975	0.610673	0.802072
100004056	100001293	0.130325	0.210572	0.451929
100004056	100001294	0.142665	0.167837	0.394773
100004056	100001295	0.0992062	0.344094	0.595827
100004056	100001296	0.181971	0.0775772	0.243859
100004056	100001300	-0.0662514	0.523544	0.743683
100004056	100001310	-0.0546577	0.623589	0.810365
100004056	100001313	0.153359	0.137871	0.350217
100004056	100001314	0.175644	0.0886496	0.265567
100004056	100001315	-0.234169	0.0223696	0.105313
100004056	100001320	0.0553191	0.594411	0.791709
100004056	100001322	-0.0409702	0.758011	0.887949
100004056	100001323	-0.0599021	0.602389	0.796698
100004056	100001324	0.0702828	0.587256	0.786859
100004056	100001334	0.170845	0.127275	0.333184
100004056	100001335	0.0432251	0.677466	0.84286
100004056	100001337	0.0217525	0.834265	0.92623
100004056	100001359	0.00758679	0.941831	0.975688
100004056	100001386	0.147728	0.157617	0.380042
100004056	100001391	0.206551	0.0446146	0.169251
100004056	100001392	0.00789474	0.939474	0.974677
100004056	100001393	0.0274216	0.791946	0.905469
100004056	100001395	-0.0307111	0.767657	0.89288
100004056	100001396	-0.138769	0.199897	0.438253
100004056	100001397	-0.00495206	0.964781	0.985378
100004056	100001398	-0.154995	0.229023	0.474713
100004056	100001399	0.0438327	0.67823	0.843316
100004056	100001400	-0.00537514	0.95877	0.982897
100004056	100001402	-0.0308173	0.788822	0.90398
100004056	100001403	-0.0269841	0.796278	0.907607
100004056	100001404	-0.0295023	0.837174	0.927622
100004056	100001405	-0.0325182	0.755695	0.886726
100004056	100001409	0.169489	0.118739	0.319057
100004056	100001412	0.0441909	0.670672	0.838881
100004056	100001413	0.113032	0.275443	0.527199
100004056	100001415	0.0193309	0.852494	0.934962
100004056	100001416	0.0717245	0.489742	0.718794
100004056	100001417	-0.270213	0.00808978	0.0505923
100004056	100001423	0.0592805	0.568238	0.774503
100004056	100001425	0.104549	0.313312	0.566321
100004056	100001426	0.129459	0.213649	0.455576
100004056	100001433	-0.075809	0.520902	0.741634
100004056	100001437	0.180543	0.0799736	0.248634
100004056	100001445	-0.127397	0.239639	0.4872
100004056	100001446	0.12388	0.231672	0.477875
100004056	100001452	-0.0839357	0.426334	0.669033
100004056	100001454	0.059305	0.596631	0.793083
100004056	100001456	0.00485722	0.96274	0.984562
100004056	100001461	-0.0255459	0.805888	0.912374
100004056	100001462	0.0292382	0.779676	0.899105
100004056	100001466	-0.0209115	0.866611	0.941582
100004056	100001467	0.0357686	0.787967	0.903541
100004056	100001468	-0.0742441	0.474578	0.707262
100004056	100001485	0.105081	0.310843	0.563857
100004056	100001501	0.255935	0.0123018	0.0688313
100004056	100001509	0.0178449	0.865186	0.940963
100004056	100001510	0.0292693	0.778277	0.898396
100004056	100001511	0.0597704	0.565039	0.772359
100004056	100001526	0.180519	0.183063	0.41594
100004056	100001540	-0.0146417	0.888006	0.951555
100004056	100001541	-0.0550392	0.596281	0.792866
100004056	100001550	0.141055	0.172736	0.4015
100004056	100001551	-0.111114	0.283723	0.536087
100004056	100001562	-0.0157195	0.879821	0.947802
100004056	100001567	-0.105151	0.310519	0.563541
100004056	100001569	0.107937	0.297803	0.550895
100004056	100001570	0.0940789	0.36449	0.61481
100004056	100001571	0.0944429	0.362629	0.613086
100004056	100001577	-0.065365	0.569644	0.775428
100004056	100001579	-0.176204	0.0876218	0.263599
100004056	100001580	-0.104649	0.315478	0.568548
100004056	100001586	0.154201	0.14221	0.356982
100004056	100001590	-0.121245	0.252272	0.501657
100004056	100001593	-0.0633819	0.541726	0.756445
100004056	100001594	-0.0270274	0.795958	0.907434
100004056	100001597	0.0956044	0.36734	0.617416
100004056	100001604	0.14312	0.173512	0.402552
100004056	100001605	0.232545	0.0233448	0.108496
100004056	100001606	-0.0456327	0.660579	0.833152
100004056	100001609	-0.018925	0.855557	0.936441
100004056	100001612	-0.0174869	0.869321	0.942798
100004056	100001613	-0.0892497	0.389733	0.637535
100004056	100001614	-0.153905	0.136458	0.347948
100004056	100001615	-0.141349	0.171834	0.400331
100004056	100001617	0.173662	0.128371	0.334968
100004056	100001619	0.116411	0.285796	0.538269
100004056	100001620	-0.0354843	0.732812	0.874505
100004056	100001624	-0.0916636	0.44054	0.680707
100004056	100001635	-0.0459575	0.683711	0.846595
100004056	100001654	-0.236492	0.0210348	0.100846
100004056	100001655	-0.284542	0.00830777	0.0515955
100004056	100001657	-0.225966	0.027676	0.122144
100004056	100001658	-0.213004	0.0392801	0.155247
100004056	100001662	-0.170703	0.0981394	0.283158
100004056	100001664	0.15889	0.213567	0.455466
100004056	100001668	0.081117	0.434536	0.6759
100004056	100001723	0.0717109	0.511738	0.735012
100004056	100001730	-0.0391377	0.706499	0.859835
100004056	100001731	-0.080507	0.523793	0.743868
100004056	100001733	-0.0164072	0.87528	0.945625
100004056	100001734	0.0207727	0.841631	0.929748
100004056	100001739	-0.0614362	0.554227	0.765079
100004056	100001740	-0.0899076	0.386234	0.634434
100004056	100001743	0.0878919	0.397015	0.644125
100004056	100001755	0.129507	0.210991	0.452414
100004056	100001756	0.0780095	0.452398	0.690066
100004056	100001757	0.244979	0.0185917	0.0923762
100004056	100001765	-0.192645	0.102494	0.290919
100004056	100001767	-0.0582943	0.578868	0.781332
100004056	100001768	0.179223	0.222898	0.46721
100004056	100001777	-0.0909574	0.38069	0.629579
100004056	100001778	-0.260652	0.0107367	0.0622844
100004056	100001806	0.0522621	0.658327	0.831755
100004056	100001810	0.137934	0.182533	0.415201
100004056	100001843	0.102831	0.329349	0.581794
100004056	100001851	0.13806	0.18213	0.414651
100004056	100001856	0.0175532	0.865926	0.941307
100004056	100001868	0.0879562	0.401821	0.648348
100004056	100001869	-0.0962626	0.353414	0.604402
100004056	100001870	-0.0651316	0.530603	0.748595
100004056	100001872	-0.194961	0.0851066	0.258773
100004056	100001876	0.0463886	0.655312	0.829967
100004056	100001882	-0.0191769	0.853656	0.935504
100004056	100001925	-0.076049	0.547106	0.760113
100004056	100001948	0.00145215	0.988917	0.995415
100004056	100001950	0.00905249	0.930994	0.97107
100004056	100001951	0.347058	0.00185186	0.016472
100004056	100001956	0.171837	0.0958942	0.279123
100004056	100001977	0.212416	0.0387705	0.153885
100004056	100001987	0.0286534	0.782826	0.900822
100004056	100001988	-0.218137	0.03568	0.145501
100004056	100001989	0.0236842	0.819785	0.919211
100004056	100001990	-0.11467	0.268501	0.519732
100004056	100001992	-0.123754	0.23215	0.478437
100004056	100001993	-0.182349	0.0769525	0.24256
100004056	100001994	-0.114236	0.270329	0.52162
100004056	100001999	-0.161142	0.11875	0.319075
100004056	100002003	0.00721732	0.947416	0.978044
100004056	100002008	-0.135786	0.199365	0.437571
100004056	100002009	-0.130613	0.207086	0.447441
100004056	100002014	-0.169849	0.0998573	0.286223
100004056	100002015	-0.00657863	0.963835	0.985002
100004056	100002017	-0.00199537	0.987214	0.994724
100004056	100002018	-0.150164	0.148564	0.366487
100004056	100002021	-0.0602608	0.563968	0.771625
100004056	100002024	-0.139715	0.181646	0.414004
100004056	100002026	0.0768897	0.458933	0.695168
100004056	100002027	-0.139544	0.177431	0.408036
100004056	100002028	-0.209323	0.0417678	0.161827
100004056	100002029	-0.067931	0.570727	0.776129
100004056	100002049	-0.0109475	0.933838	0.972262
100004056	100002067	-0.137514	0.183881	0.417063
100004056	100002070	-0.132363	0.201014	0.439703
100004056	100002094	0.0440631	0.673246	0.840425
100004056	100002102	-0.0500885	0.631633	0.815466
100004056	100002103	-0.00667693	0.948797	0.978605
100004056	100002106	-0.0642497	0.536194	0.752557
100004056	100002107	-0.0538074	0.60454	0.798136
100004056	100002113	0.067373	0.582289	0.783559
100004056	100002122	0.0843925	0.41615	0.660584
100004056	100002126	-0.199398	0.0527129	0.189224
100004056	100002128	0.0263983	0.804925	0.911813
100004056	100002129	-0.0336086	0.746444	0.881826
100004056	100002137	0.0954495	0.500881	0.727074
100004056	100002152	-0.173189	0.0987476	0.284246
100004056	100002154	0.176708	0.0867049	0.261895
100004056	100002167	-0.0923152	0.37359	0.623179
100004056	100002185	0.015027	0.886944	0.951079
100004056	100002196	-0.116727	0.259949	0.510342
100004056	100002199	-0.0460806	0.657456	0.831247
100004056	100002227	-0.144626	0.306332	0.559434
100004056	100002241	-0.199825	0.110506	0.305016
100004056	100002253	0.130642	0.219703	0.463262
100004056	100002259	-0.127044	0.219877	0.463456
100004056	100002284	0.00387738	0.970252	0.987644
100004056	100002356	0.10196	0.325514	0.578253
100004056	100002367	0.0793393	0.444705	0.683875
100004056	100002376	0.09419	0.41833	0.662369
100004056	100002397	0.186996	0.0695969	0.227438
100004056	100002417	0.160134	0.121104	0.323065
100004056	100002458	0.0642777	0.536016	0.752435
100004056	100002462	-0.0524216	0.613892	0.804017
100004056	100002466	0.186982	0.0696181	0.22748
100004056	100002488	0.170885	0.0977763	0.282492
100004056	100002500	0.0414474	0.690039	0.850256
100004056	100002514	-0.00827222	0.936929	0.973625
100004056	100002528	-0.161828	0.117168	0.316384
100004056	100002537	0.24881	0.0150421	0.0795511
100004056	100002544	0.262707	0.0280109	0.123175
100004056	100002613	0.182656	0.0831036	0.254877
100004056	100002749	0.311072	0.00215262	0.0185107
100004056	100002761	0.00726839	0.945793	0.977345
100004056	100002769	-0.00494121	0.962096	0.984282
100004056	100002784	0.0366461	0.724409	0.869829
100004056	100002796	-0.0285554	0.78355	0.901236
100004056	100002825	0.0796715	0.552179	0.763579
100004056	100002873	0.0183644	0.863595	0.940212
100004056	100002875	0.0378779	0.715536	0.864957
100004056	100002911	0.0710526	0.493828	0.721854
100004056	100002927	0.410736	3.55957e-05	0.000642359
100004056	100002945	0.0690604	0.508358	0.732606
100004056	100002951	0.108203	0.296608	0.549642
100004056	100002952	-0.0109882	0.915832	0.964212
100004056	100002953	-0.113494	0.273473	0.525066
100004056	100002989	-0.050238	0.628753	0.813523
100004056	100002990	-0.0303611	0.77023	0.894176
100004056	100003000	-0.00236562	0.981848	0.992551
100004056	100003001	-0.018911	0.855663	0.936481
100004056	100003119	0.0110289	0.917362	0.964965
100004056	100003151	0.0988102	0.340759	0.592778
100004056	100003169	0.00540664	0.960127	0.983485
100004056	100003179	-0.0514278	0.620637	0.808431
100004056	100003183	0.102151	0.425657	0.668514
100004056	100003185	-0.0853201	0.466729	0.701057
100004056	100003210	-0.107776	0.389041	0.636959
100004056	100003240	-0.0824253	0.434734	0.676055
100004056	100003258	0.109127	0.292478	0.545412
100004056	100003260	-0.0807847	0.503038	0.728745
100004056	100003271	-0.0138998	0.893647	0.954099
100004056	100003397	0.0805851	0.437565	0.678354
100004056	100003415	-0.056201	0.588538	0.787741
100004056	100003432	-0.306836	0.0427766	0.164499
100004056	100003434	0.0772862	0.515751	0.737908
100004056	100003470	-0.201722	0.0499591	0.182606
100004056	100003473	0.300872	0.0107858	0.0624887
100004056	100003589	-0.223241	0.119146	0.319739
100004056	100003641	-0.0559966	0.617301	0.806262
100004056	100003674	0.0642355	0.589257	0.788229
100004056	100003686	0.00251513	0.981554	0.992427
100004056	100003695	0.0547452	0.598248	0.794062
100004056	100003696	0.099242	0.442828	0.682434
100004056	100003892	0.111072	0.283906	0.536256
100004056	100003901	-0.0846305	0.414832	0.659546
100004056	100003926	0.0457715	0.671961	0.839666
100004056	100004046	-0.0432111	0.677565	0.842926
100004056	100004054	0.169051	0.101484	0.289129
100004059	35	0.0860489	0.298394	0.551487
100004059	50	0.119986	0.142249	0.357033
100004059	55	0.0104531	0.898635	0.956374
100004059	62	-0.0011608	0.990003	0.995814
100004059	93	0.0568526	0.488076	0.717538
100004059	98	0.0329592	0.687866	0.849023
100004059	111	0.0108296	0.895005	0.954709
100004059	112	0.0628721	0.443127	0.682677
100004059	117	0.0907979	0.366517	0.616739
100004059	132	0.25512	0.00157012	0.0144628
100004059	136	0.038976	0.635826	0.818075
100004059	143	0.0694376	0.403319	0.649608
100004059	144	-0.150322	0.090332	0.268771
100004059	158	-0.0309376	0.7061	0.859596
100004059	171	-0.0438655	0.592784	0.790632
100004059	179	0.0617706	0.485078	0.715247
100004059	180	0.0902126	0.270641	0.521948
100004059	181	0.0191739	0.815236	0.917078
100004059	182	-0.124448	0.127895	0.334203
100004059	189	-0.00938655	0.90893	0.961085
100004059	192	0.0669955	0.413739	0.658564
100004059	194	-0.0760056	0.353639	0.604598
100004059	197	0.0888519	0.279588	0.531581
100004059	207	-0.132506	0.104827	0.294983
100004059	208	0.217717	0.0256767	0.116025
100004059	209	0.337668	2.23447e-05	0.000432464
100004059	212	-0.0421499	0.612223	0.803036
100004059	213	-0.0272429	0.739854	0.8783
100004059	229	0.0969885	0.236134	0.483085
100004059	231	0.0542524	0.50822	0.732517
100004059	234	0.245368	0.00239235	0.0201001
100004059	235	-0.0656097	0.434628	0.675982
100004059	240	0.0464831	0.570881	0.776252
100004059	241	-0.0308979	0.708352	0.860799
100004059	244	-0.0347767	0.672667	0.840059
100004059	250	0.189805	0.0195832	0.0958447
100004059	252	0.243531	0.00258518	0.02134
100004059	254	0.0321819	0.694856	0.853019
100004059	266	0.123165	0.131903	0.340708
100004059	267	0.167463	0.0398548	0.15682
100004059	272	0.109601	0.218119	0.4613
100004059	273	0.18972	0.0200552	0.0974828
100004059	275	-0.131973	0.106244	0.297461
100004059	278	0.00964448	0.906439	0.959962
100004059	279	0.258567	0.00134771	0.0128113
100004059	297	0.241283	0.00284027	0.0229623
100004059	302	0.00364165	0.966187	0.985963
100004059	310	0.0469536	0.566985	0.773706
100004059	313	0.21419	0.00826969	0.0514225
100004059	327	0.19361	0.0219043	0.103763
100004059	330	0.0645347	0.431137	0.673035
100004059	331	0.148703	0.0684158	0.22487
100004059	338	-0.0063123	0.938685	0.974365
100004059	339	0.0421912	0.609422	0.801229
100004059	340	-0.0131126	0.87304	0.944598
100004059	342	-0.0618648	0.450481	0.688563
100004059	344	-0.115005	0.159684	0.383041
100004059	355	0.212112	0.00893214	0.0544273
100004059	356	0.209854	0.00970522	0.0578256
100004059	358	0.00859238	0.916887	0.964746
100004059	361	-0.0436733	0.624492	0.810934
100004059	362	0.17461	0.0356802	0.145501
100004059	363	0.0110422	0.892956	0.953789
100004059	376	0.147825	0.0700829	0.228385
100004059	381	0.110565	0.176536	0.406801
100004059	391	-0.0872534	0.286735	0.539354
100004059	397	0.262025	0.00115389	0.0113339
100004059	407	0.143081	0.0796655	0.247996
100004059	409	0.154712	0.0578574	0.201355
100004059	415	0.200082	0.0140936	0.0759147
100004059	418	-0.159798	0.0557251	0.196347
100004059	424	0.0846358	0.301494	0.5546
100004059	432	0.271335	0.000783403	0.00832808
100004059	439	0.0770373	0.347124	0.59858
100004059	444	0.0732869	0.37117	0.62092
100004059	445	0.0891077	0.276577	0.528444
100004059	452	0.100279	0.220538	0.4643
100004059	460	0.0429418	0.600603	0.795563
100004059	461	0.134521	0.0996041	0.285762
100004059	466	0.0165643	0.840552	0.929212
100004059	480	0.0930254	0.255922	0.505839
100004059	482	0.0783165	0.339153	0.591226
100004059	491	0.0548181	0.512547	0.735517
100004059	498	0.175633	0.0310001	0.132126
100004059	500	0.132865	0.116272	0.314863
100004059	501	-0.195423	0.0161866	0.0837966
100004059	503	0.0836912	0.306941	0.559984
100004059	504	0.155748	0.0578636	0.20136
100004059	512	0.260537	0.00123396	0.0119509
100004059	519	0.0822935	0.315118	0.568181
100004059	533	-0.0165772	0.839897	0.92892
100004059	535	0.115479	0.157959	0.380519
100004059	537	-0.0825479	0.313619	0.566645
100004059	561	0.206448	0.0109825	0.0633132
100004059	563	-0.0520669	0.525478	0.745014
100004059	564	0.175765	0.0308716	0.131722
100004059	565	0.225239	0.00542579	0.0375708
100004059	566	0.202593	0.0126047	0.0700348
100004059	572	-0.0492611	0.548063	0.760781
100004059	796	0.0433922	0.598023	0.793951
100004059	798	0.168719	0.0569378	0.199199
100004059	799	-0.140188	0.0860093	0.260509
100004059	800	-0.11076	0.175769	0.405697
100004059	803	-0.113601	0.164879	0.390454
100004059	806	-0.141467	0.0831561	0.254992
100004059	811	0.153287	0.0602324	0.20672
100004059	815	0.256365	0.00148624	0.0138469
100004059	821	0.041436	0.613446	0.803756
100004059	823	0.0647438	0.429643	0.671826
100004059	825	-0.0174678	0.832542	0.925354
100004059	826	-0.122716	0.189406	0.424387
100004059	827	0.18368	0.0343153	0.141697
100004059	828	-0.0965249	0.282283	0.53455
100004059	849	-0.0670364	0.418211	0.662273
100004059	878	-0.168818	0.038253	0.152515
100004059	880	0.0575297	0.488856	0.718113
100004059	881	-0.0978659	0.243227	0.491278
100004059	888	0.0510387	0.5337	0.750789
100004059	891	0.092778	0.257195	0.507241
100004059	892	-0.0148066	0.856804	0.936971
100004059	893	0.0877135	0.284192	0.536546
100004059	913	0.213405	0.00851448	0.0525475
100004059	917	0.0411572	0.615838	0.805323
100004059	922	0.104214	0.287723	0.540408
100004059	923	-0.122846	0.183192	0.416117
100004059	925	-0.225559	0.00535826	0.0372148
100004059	926	0.101192	0.216343	0.459078
100004059	932	0.0110707	0.893041	0.953821
100004059	935	-0.145326	0.111734	0.307169
100004059	980	0.118627	0.146857	0.363889
100004059	1001	-0.128721	0.115219	0.31309
100004059	1002	0.0693099	0.397757	0.64475
100004059	1004	0.0777971	0.342375	0.59422
100004059	1021	0.105145	0.198839	0.436907
100004059	1022	0.0115863	0.888091	0.951594
100004059	1023	0.0279575	0.733285	0.874759
100004059	1024	0.1052	0.198599	0.436587
100004059	1025	0.0405333	0.621203	0.808747
100004059	1026	0.233374	0.00392848	0.0294252
100004059	1052	-0.0887452	0.278544	0.530568
100004059	1053	-0.111767	0.171848	0.400349
100004059	1082	0.0579575	0.479647	0.7111
100004059	1083	-0.111467	0.173008	0.401882
100004059	1084	0.0906832	0.26814	0.519323
100004059	1087	0.108797	0.183595	0.416656
100004059	1090	0.0839038	0.305709	0.558856
100004059	1094	0.0678669	0.407678	0.653374
100004059	1102	0.275695	0.000611869	0.00682087
100004059	1105	0.229662	0.00455824	0.0329245
100004059	1110	-0.0788881	0.335628	0.587865
100004059	1111	-0.0700279	0.392875	0.640438
100004059	1113	-0.0435413	0.595523	0.792345
100004059	1114	-0.172649	0.0340177	0.14084
100004059	1124	-0.0239909	0.769982	0.894104
100004059	1125	0.0471151	0.612412	0.803163
100004059	1128	0.0659638	0.420983	0.664615
100004059	1134	0.106877	0.191499	0.427199
100004059	1135	0.015366	0.85195	0.934704
100004059	1136	-0.129037	0.116789	0.315756
100004059	1137	0.0782433	0.339606	0.591609
100004059	1140	-0.0955803	0.243038	0.491068
100004059	1143	-0.0647996	0.429245	0.671478
100004059	1162	0.233193	0.00395731	0.0295905
100004059	1215	0.0554091	0.517074	0.738919
100004059	1221	0.0204636	0.803054	0.910921
100004059	1224	0.123384	0.13121	0.339608
100004059	1231	0.034451	0.674523	0.841169
100004059	1235	-0.000934123	0.990918	0.996176
100004059	1239	-0.0221715	0.786993	0.902994
100004059	1242	0.0185082	0.821542	0.920104
100004059	1254	0.176051	0.0305958	0.130909
100004059	1256	0.0438445	0.59296	0.790752
100004059	1258	0.00113232	0.990249	0.995916
100004059	1268	0.131352	0.107913	0.300406
100004059	1342	-0.00782503	0.924031	0.967952
100004059	1442	-0.0355002	0.6652	0.8359
100004059	1488	0.0985638	0.363741	0.614145
100004059	1489	0.0290171	0.723579	0.869372
100004059	1518	0.034207	0.676699	0.842427
100004059	1526	0.26908	0.000835169	0.00876495
100004059	1528	0.0434953	0.597152	0.793369
100004059	1537	0.274047	0.000661678	0.00725992
100004059	1538	0.0932137	0.254957	0.50471
100004059	1539	0.150049	0.0659249	0.219437
100004059	1547	0.0927675	0.257249	0.507296
100004059	1628	-0.0868564	0.298897	0.551999
100004059	1629	-0.0897132	0.300777	0.553867
100004059	1648	-0.0743553	0.365838	0.616081
100004059	1869	-0.124694	0.128425	0.335049
100004059	2029	-0.0439944	0.591696	0.789891
100004059	2050	0.170014	0.0368859	0.148784
100004059	2051	0.0721959	0.378352	0.627456
100004059	2054	-0.099634	0.223536	0.467996
100004059	100000007	0.0265145	0.746571	0.881898
100004059	100000008	-0.0200558	0.806901	0.912911
100004059	100000010	-0.186154	0.0260117	0.117079
100004059	100000011	-0.139568	0.142192	0.356959
100004059	100000014	-0.00455559	0.955728	0.981546
100004059	100000015	0.1382	0.0939203	0.275447
100004059	100000016	-0.0853804	0.362147	0.612662
100004059	100000036	0.0644301	0.431886	0.673673
100004059	100000039	0.217382	0.00733625	0.0470574
100004059	100000042	0.0570582	0.486502	0.716323
100004059	100000054	0.0709934	0.386367	0.63455
100004059	100000096	-0.0685133	0.404804	0.65089
100004059	100000257	-0.03977	0.627795	0.812985
100004059	100000258	-0.0745131	0.513989	0.736628
100004059	100000263	-0.0797421	0.330407	0.582862
100004059	100000265	0.0197107	0.81016	0.914582
100004059	100000269	0.180739	0.0263629	0.118156
100004059	100000276	0.216476	0.00759119	0.0482656
100004059	100000282	0.0214321	0.794615	0.906781
100004059	100000285	0.102511	0.312649	0.565686
100004059	100000295	0.0492674	0.639086	0.820077
100004059	100000406	0.0211886	0.796226	0.90758
100004059	100000409	-0.0797096	0.365457	0.615706
100004059	100000436	-0.0670582	0.532374	0.749814
100004059	100000437	0.0132895	0.871772	0.944007
100004059	100000442	-0.0051043	0.950737	0.979457
100004059	100000445	-0.0124259	0.879637	0.94771
100004059	100000453	-0.0320989	0.69953	0.85563
100004059	100000463	0.0519589	0.526339	0.745589
100004059	100000467	-0.00241548	0.976517	0.990322
100004059	100000487	0.0286896	0.781416	0.90011
100004059	100000491	-0.00724469	0.92965	0.970483
100004059	100000551	0.0924643	0.258814	0.5091
100004059	100000580	0.0664029	0.41789	0.662014
100004059	100000616	0.172297	0.0343896	0.141908
100004059	100000626	0.0696166	0.395667	0.642873
100004059	100000630	0.173556	0.0410279	0.159886
100004059	100000639	0.217776	0.00722784	0.0465314
100004059	100000656	0.0711502	0.385315	0.633624
100004059	100000657	0.110819	0.175536	0.405364
100004059	100000665	0.180342	0.0267011	0.119155
100004059	100000672	0.137863	0.0913947	0.270845
100004059	100000706	0.0839816	0.308539	0.561541
100004059	100000707	0.00712032	0.931087	0.971109
100004059	100000708	-0.0492262	0.548347	0.760961
100004059	100000711	-0.242244	0.00821951	0.0511899
100004059	100000715	-0.078178	0.369253	0.619211
100004059	100000743	-0.115999	0.156085	0.377832
100004059	100000765	-0.126851	0.265274	0.5162
100004059	100000773	-0.0211607	0.796488	0.907716
100004059	100000774	-0.100857	0.217873	0.46103
100004059	100000776	-0.0558975	0.495425	0.723036
100004059	100000781	0.110261	0.177733	0.408455
100004059	100000784	-0.31403	0.000232369	0.00309386
100004059	100000787	0.0528569	0.522033	0.74252
100004059	100000792	-0.0561241	0.493676	0.721752
100004059	100000802	0.10877	0.183708	0.416822
100004059	100000808	0.111902	0.206748	0.447045
100004059	100000827	-0.125246	0.125449	0.33025
100004059	100000840	-0.000994014	0.990401	0.995977
100004059	100000841	-0.0658487	0.421795	0.66533
100004059	100000846	-0.0311409	0.706163	0.859645
100004059	100000856	-0.0617219	0.45153	0.689375
100004059	100000863	0.0881596	0.28174	0.533945
100004059	100000900	0.0911572	0.265636	0.516564
100004059	100000924	0.168902	0.038156	0.152251
100004059	100000936	0.0785918	0.337452	0.58962
100004059	100000943	0.0127781	0.899079	0.956577
100004059	100000961	0.111283	0.173725	0.40286
100004059	100000963	-0.0269258	0.742776	0.879931
100004059	100000997	0.0892297	0.275917	0.527729
100004059	100001002	-0.0424329	0.60493	0.798416
100004059	100001006	-0.143332	0.0791334	0.246948
100004059	100001007	-0.0158348	0.846978	0.93225
100004059	100001022	-0.00686302	0.933347	0.972106
100004059	100001026	0.0417158	0.642796	0.822345
100004059	100001034	-0.120335	0.141085	0.355159
100004059	100001040	-0.0499198	0.542718	0.757093
100004059	100001048	-0.00921404	0.912109	0.962581
100004059	100001051	-0.0318648	0.697716	0.854649
100004059	100001054	0.0291356	0.722496	0.868717
100004059	100001055	0.00289997	0.971809	0.988251
100004059	100001064	-0.147148	0.107265	0.299268
100004059	100001073	-0.155786	0.0561202	0.197255
100004059	100001083	0.0377799	0.656481	0.830673
100004059	100001086	-0.0492881	0.592928	0.790752
100004059	100001092	0.166333	0.0412316	0.16042
100004059	100001102	-0.0402788	0.623397	0.81025
100004059	100001104	0.0316068	0.700045	0.855937
100004059	100001106	-0.0384101	0.660699	0.833212
100004059	100001108	0.0301862	0.713846	0.86403
100004059	100001112	0.101638	0.214314	0.456454
100004059	100001121	-0.0136982	0.867421	0.941947
100004059	100001125	0.172445	0.0830682	0.254811
100004059	100001126	-0.0482607	0.556229	0.766503
100004059	100001145	-0.036469	0.671086	0.839145
100004059	100001148	-0.108386	0.244741	0.49312
100004059	100001149	-0.0868295	0.383144	0.631715
100004059	100001150	-0.000831928	0.992104	0.996711
100004059	100001151	-0.00835873	0.942099	0.975768
100004059	100001162	0.0816626	0.318855	0.571871
100004059	100001167	0.0240049	0.769852	0.894007
100004059	100001170	-0.0215441	0.792883	0.905942
100004059	100001178	0.0788149	0.336078	0.588313
100004059	100001181	0.0940479	0.269045	0.520307
100004059	100001182	-0.00679331	0.934023	0.972365
100004059	100001193	-0.0086511	0.916039	0.964313
100004059	100001195	0.0779491	0.354777	0.605672
100004059	100001197	-0.0264726	0.746957	0.882084
100004059	100001198	0.099648	0.22347	0.467894
100004059	100001207	-0.0870243	0.304842	0.558008
100004059	100001208	-0.156552	0.0582806	0.2023
100004059	100001211	0.0011355	0.989034	0.995439
100004059	100001212	-0.136089	0.0956822	0.278697
100004059	100001229	0.090855	0.345188	0.596871
100004059	100001232	0.0423477	0.618062	0.806729
100004059	100001247	0.0194946	0.812203	0.915635
100004059	100001251	-0.0229871	0.779355	0.898937
100004059	100001253	-0.135943	0.096043	0.279387
100004059	100001254	0.115838	0.156662	0.378658
100004059	100001256	-0.0315615	0.700454	0.85617
100004059	100001257	-0.0260435	0.777672	0.898094
100004059	100001263	0.128818	0.114941	0.312646
100004059	100001266	-0.0500035	0.542042	0.756633
100004059	100001267	0.000556531	0.994774	0.997864
100004059	100001270	-0.0959847	0.241042	0.488822
100004059	100001271	0.101725	0.213919	0.455928
100004059	100001272	0.0280864	0.732101	0.874122
100004059	100001274	0.110875	0.175318	0.405049
100004059	100001276	0.0704008	0.390353	0.638146
100004059	100001277	0.0547334	0.504462	0.729801
100004059	100001278	0.114089	0.16306	0.387927
100004059	100001279	0.0961386	0.296234	0.549238
100004059	100001287	-0.177212	0.0294973	0.127638
100004059	100001293	-0.0293151	0.72176	0.86832
100004059	100001294	-0.0221157	0.787516	0.903305
100004059	100001295	0.293158	0.000285223	0.00366038
100004059	100001296	-0.113594	0.164905	0.390491
100004059	100001300	-0.109355	0.181345	0.413622
100004059	100001310	0.0385267	0.673523	0.840578
100004059	100001313	0.0691391	0.398924	0.645793
100004059	100001314	0.128226	0.116635	0.31548
100004059	100001315	-0.191617	0.0184257	0.0917935
100004059	100001320	-0.056518	0.490644	0.719483
100004059	100001322	-0.0180011	0.862538	0.93973
100004059	100001323	-0.0619289	0.498002	0.724902
100004059	100001324	0.1328	0.197105	0.434713
100004059	100001334	-0.0936191	0.311198	0.564182
100004059	100001335	0.0709097	0.386928	0.635056
100004059	100001337	0.130938	0.10904	0.302463
100004059	100001359	0.10382	0.204586	0.444303
100004059	100001386	0.031373	0.707955	0.8606
100004059	100001391	-0.0263681	0.747923	0.882657
100004059	100001392	-0.097954	0.23148	0.477666
100004059	100001393	-0.0292367	0.721573	0.868241
100004059	100001395	-0.037717	0.64567	0.824059
100004059	100001396	-0.0541578	0.534268	0.751145
100004059	100001397	-0.0121072	0.891256	0.95308
100004059	100001398	-0.0453586	0.667678	0.83727
100004059	100001399	-0.0642901	0.440742	0.680862
100004059	100001400	-0.0421053	0.607723	0.800154
100004059	100001402	-0.00945681	0.919747	0.966072
100004059	100001403	0.00537972	0.948437	0.978445
100004059	100001404	-0.15812	0.148368	0.366147
100004059	100001405	-0.0841336	0.310986	0.563986
100004059	100001409	-0.179798	0.0328923	0.137612
100004059	100001412	-0.0336772	0.681432	0.845232
100004059	100001413	0.0862035	0.295869	0.548854
100004059	100001415	-0.0744301	0.363734	0.614141
100004059	100001416	-0.11122	0.17397	0.403139
100004059	100001417	-0.12068	0.13994	0.353368
100004059	100001423	-0.0429732	0.600336	0.795392
100004059	100001425	0.187027	0.0214791	0.102346
100004059	100001426	0.0316025	0.702983	0.857691
100004059	100001433	0.0224865	0.809828	0.914411
100004059	100001437	-0.0417951	0.610373	0.801886
100004059	100001445	0.0650762	0.444927	0.684066
100004059	100001446	0.123423	0.131089	0.339406
100004059	100001452	0.0783955	0.346929	0.598409
100004059	100001454	-0.0219058	0.805365	0.912071
100004059	100001456	0.101645	0.214282	0.456407
100004059	100001461	0.248038	0.00213527	0.0183926
100004059	100001462	0.0952522	0.246262	0.49488
100004059	100001466	-0.0793315	0.416646	0.660983
100004059	100001467	-0.0910523	0.382779	0.631374
100004059	100001468	0.0674625	0.410484	0.655759
100004059	100001485	0.0897421	0.273158	0.524739
100004059	100001501	-0.0241094	0.768878	0.893505
100004059	100001509	-0.110418	0.181552	0.413886
100004059	100001510	-0.0346218	0.673002	0.840282
100004059	100001511	0.160289	0.049295	0.181012
100004059	100001526	0.129484	0.188013	0.422559
100004059	100001540	-0.0767689	0.348812	0.600202
100004059	100001541	-0.0563228	0.492146	0.720622
100004059	100001550	-0.00182991	0.982209	0.992696
100004059	100001551	0.068564	0.402867	0.649257
100004059	100001562	0.0888149	0.278165	0.530133
100004059	100001567	0.175263	0.031361	0.133195
100004059	100001569	0.075786	0.355036	0.605915
100004059	100001570	-0.0174102	0.831967	0.925072
100004059	100001571	-0.0132938	0.8713	0.943749
100004059	100001577	0.00253242	0.977277	0.990655
100004059	100001579	-0.0442907	0.5892	0.788211
100004059	100001580	0.0727446	0.379598	0.628553
100004059	100001586	-0.219318	0.00740217	0.0473652
100004059	100001590	0.0411229	0.622135	0.809414
100004059	100001593	-0.121098	0.138562	0.351264
100004059	100001594	-0.0163936	0.842174	0.930024
100004059	100001597	-0.00801668	0.923228	0.967588
100004059	100001604	0.0358094	0.668937	0.837959
100004059	100001605	0.0942419	0.249731	0.498854
100004059	100001606	0.0781004	0.340491	0.592497
100004059	100001609	0.0317637	0.698628	0.855115
100004059	100001612	-0.0433672	0.604504	0.798122
100004059	100001613	0.0745486	0.362969	0.613415
100004059	100001614	0.124169	0.128758	0.33559
100004059	100001615	0.0769955	0.347387	0.598834
100004059	100001617	0.0875712	0.329529	0.581985
100004059	100001619	-0.0271413	0.750242	0.883912
100004059	100001620	0.263904	0.00105962	0.0105883
100004059	100001624	0.111655	0.234833	0.481519
100004059	100001635	0.036587	0.672385	0.839927
100004059	100001654	0.180422	0.0266326	0.11895
100004059	100001655	0.10674	0.223161	0.467533
100004059	100001657	-0.0891809	0.276181	0.528056
100004059	100001658	-0.114411	0.16911	0.396573
100004059	100001662	-0.0215371	0.792948	0.905982
100004059	100001664	-0.131207	0.207475	0.447953
100004059	100001668	-0.164535	0.0435064	0.166408
100004059	100001723	0.0677141	0.436925	0.677831
100004059	100001730	-0.172541	0.0341315	0.141165
100004059	100001731	0.140214	0.159845	0.383276
100004059	100001733	-0.0650078	0.432466	0.674144
100004059	100001734	0.110303	0.177567	0.408217
100004059	100001739	0.067717	0.408717	0.654275
100004059	100001740	-0.101879	0.213226	0.455095
100004059	100001743	0.275974	0.000603794	0.0067495
100004059	100001755	-0.0309759	0.705753	0.859409
100004059	100001756	-0.154037	0.0615923	0.209822
100004059	100001757	-0.109409	0.193337	0.429725
100004059	100001765	0.0921353	0.338404	0.590522
100004059	100001767	-0.0212596	0.797588	0.908268
100004059	100001768	0.217322	0.0444357	0.168775
100004059	100001777	0.153318	0.0601793	0.206595
100004059	100001778	0.104057	0.203549	0.443052
100004059	100001806	-0.064875	0.515007	0.737372
100004059	100001810	-0.0131753	0.872438	0.944293
100004059	100001843	-0.0323466	0.696331	0.85387
100004059	100001851	-0.168508	0.0386146	0.153451
100004059	100001856	0.266494	0.0009412	0.00965108
100004059	100001868	0.0183759	0.824567	0.921571
100004059	100001869	0.206828	0.010833	0.0626806
100004059	100001870	0.18252	0.0248915	0.113536
100004059	100001872	0.276565	0.00151015	0.0140223
100004059	100001876	0.0855559	0.29625	0.549256
100004059	100001882	-0.0339979	0.678565	0.843513
100004059	100001925	0.101231	0.281708	0.533921
100004059	100001948	-0.016415	0.841971	0.929898
100004059	100001950	-0.0396124	0.630316	0.814598
100004059	100001951	0.144268	0.101505	0.289171
100004059	100001956	-0.134043	0.100823	0.287912
100004059	100001977	0.0858313	0.294692	0.54766
100004059	100001987	-0.134273	0.100234	0.286826
100004059	100001988	-0.0802578	0.328913	0.581341
100004059	100001989	0.0997072	0.223194	0.467571
100004059	100001990	0.0191216	0.815731	0.917314
100004059	100001992	0.0163228	0.842322	0.930089
100004059	100001993	0.0205681	0.802068	0.910462
100004059	100001994	-0.0866713	0.289975	0.542747
100004059	100001999	-0.0470582	0.566121	0.773159
100004059	100002003	-0.00220701	0.979809	0.991664
100004059	100002008	-0.148705	0.0742475	0.23704
100004059	100002009	-0.0294319	0.719792	0.867298
100004059	100002014	-0.155472	0.0566233	0.198467
100004059	100002015	0.0552085	0.605277	0.798599
100004059	100002017	-0.246787	0.00934711	0.0562668
100004059	100002018	-0.09229	0.259716	0.510075
100004059	100002021	-0.125079	0.133872	0.343833
100004059	100002024	-0.211033	0.010295	0.0603866
100004059	100002026	-0.0588559	0.474346	0.707072
100004059	100002027	-0.0987155	0.229427	0.475227
100004059	100002028	-0.0543848	0.507184	0.731788
100004059	100002029	-0.0607725	0.524432	0.744337
100004059	100002049	0.166503	0.139909	0.353322
100004059	100002067	-0.0206309	0.801477	0.910193
100004059	100002070	0.00228651	0.977771	0.990823
100004059	100002094	0.00865515	0.917134	0.96487
100004059	100002102	0.0263414	0.749814	0.88369
100004059	100002103	-0.087114	0.287509	0.540169
100004059	100002106	0.110418	0.177113	0.407554
100004059	100002107	0.0248379	0.7621	0.890091
100004059	100002113	0.032454	0.74485	0.880963
100004059	100002122	0.0257174	0.755551	0.886654
100004059	100002126	-0.0541269	0.509203	0.733197
100004059	100002128	0.0480851	0.568476	0.774628
100004059	100002129	-0.0355838	0.664459	0.835458
100004059	100002137	0.272518	0.00722736	0.0465301
100004059	100002152	-0.112679	0.171249	0.399569
100004059	100002154	0.513946	1.48683e-11	1.08983e-09
100004059	100002167	0.181	0.0261424	0.117488
100004059	100002185	-0.0483585	0.563526	0.771327
100004059	100002196	0.143893	0.077954	0.244616
100004059	100002199	-0.0898618	0.274137	0.525777
100004059	100002227	0.222425	0.0459566	0.172682
100004059	100002241	0.0284047	0.76728	0.892708
100004059	100002253	0.00769223	0.929976	0.970629
100004059	100002259	0.0449913	0.583317	0.784277
100004059	100002284	-0.0336145	0.681993	0.845584
100004059	100002356	0.00371209	0.963919	0.985033
100004059	100002367	0.177246	0.0294649	0.127544
100004059	100002376	-0.0386575	0.668635	0.837774
100004059	100002397	-0.203008	0.0124206	0.0693115
100004059	100002417	-0.113447	0.165454	0.391304
100004059	100002458	-0.045772	0.576793	0.780053
100004059	100002462	0.021809	0.790395	0.904737
100004059	100002466	0.167954	0.0392678	0.15522
100004059	100002488	-0.0156675	0.848575	0.933119
100004059	100002500	0.0770399	0.348737	0.60014
100004059	100002514	-0.0274007	0.740106	0.878457
100004059	100002528	-0.0210491	0.797538	0.908239
100004059	100002537	-0.0602684	0.462276	0.697692
100004059	100002544	0.102558	0.288603	0.541373
100004059	100002613	-0.0220923	0.792682	0.905848
100004059	100002749	0.0532415	0.516166	0.738214
100004059	100002761	-0.136424	0.103006	0.291846
100004059	100002769	0.0786929	0.336829	0.589053
100004059	100002784	0.147602	0.0705115	0.229247
100004059	100002796	0.0563332	0.492065	0.720576
100004059	100002825	0.0166856	0.878089	0.946984
100004059	100002873	0.0779186	0.358413	0.60917
100004059	100002875	-0.0307912	0.707427	0.860306
100004059	100002911	-0.0270338	0.74178	0.879346
100004059	100002927	0.00111886	0.989122	0.995467
100004059	100002945	0.0584333	0.480532	0.711789
100004059	100002951	0.00504357	0.950991	0.979568
100004059	100002952	0.00555246	0.946054	0.977465
100004059	100002953	0.159421	0.0505539	0.184018
100004059	100002989	0.172273	0.0344155	0.141995
100004059	100002990	0.206623	0.0109137	0.0630251
100004059	100003000	0.201548	0.0130795	0.0719289
100004059	100003001	0.181338	0.0258595	0.116596
100004059	100003119	0.0573493	0.49324	0.721402
100004059	100003151	0.0130533	0.873609	0.944814
100004059	100003169	0.189139	0.0262989	0.117986
100004059	100003179	0.0111014	0.892385	0.953537
100004059	100003183	0.023525	0.813532	0.916236
100004059	100003185	0.15113	0.0965819	0.280357
100004059	100003210	0.155992	0.121188	0.323212
100004059	100003240	0.00306882	0.970471	0.987754
100004059	100003258	0.100969	0.217362	0.460382
100004059	100003260	-0.09714	0.258792	0.509064
100004059	100003271	0.162412	0.0463254	0.173619
100004059	100003397	-0.0885674	0.279511	0.531503
100004059	100003415	0.0378878	0.644175	0.82312
100004059	100003432	0.0790728	0.491355	0.720044
100004059	100003434	0.0015988	0.985824	0.99418
100004059	100003470	-0.0025793	0.974925	0.989624
100004059	100003473	0.0105697	0.919464	0.965946
100004059	100003589	0.0367722	0.733754	0.875076
100004059	100003641	0.13465	0.122287	0.325034
100004059	100003674	0.0121431	0.896165	0.95524
100004059	100003686	-0.0794852	0.352305	0.603471
100004059	100003695	-0.0225375	0.783563	0.901239
100004059	100003696	-0.135148	0.191612	0.427352
100004059	100003892	0.104236	0.208961	0.44987
100004059	100003901	0.0703451	0.390729	0.638469
100004059	100003926	-0.0547571	0.523553	0.743694
100004059	100004046	-0.0400209	0.625625	0.811638
100004059	100004054	-0.0306437	0.711589	0.862677
100004059	100004056	0.158504	0.17739	0.407981
100004083	35	-0.00319918	0.966194	0.985965
100004083	50	0.0435997	0.557847	0.767538
100004083	55	-0.00166245	0.982181	0.992688
100004083	62	0.213341	0.0094733	0.056825
100004083	93	-0.0400633	0.590253	0.788911
100004083	98	-0.0507762	0.494846	0.722617
100004083	111	-0.0607999	0.413582	0.658431
100004083	112	0.164314	0.0262359	0.117788
100004083	117	0.0494099	0.585777	0.785924
100004083	132	0.0771659	0.300483	0.553606
100004083	136	0.0401431	0.590546	0.789099
100004083	143	-0.106139	0.160908	0.384814
100004083	144	0.180555	0.0250377	0.113999
100004083	158	-0.0820005	0.269792	0.521096
100004083	171	-0.107092	0.149038	0.367199
100004083	179	0.275472	0.000440739	0.0052192
100004083	180	-0.0847654	0.253919	0.503527
100004083	181	0.146476	0.0478617	0.177486
100004083	182	-0.0383284	0.60646	0.799365
100004083	189	-0.057518	0.439287	0.679689
100004083	192	-0.1197	0.10653	0.297977
100004083	194	-0.00501281	0.946305	0.977585
100004083	197	-0.117875	0.113012	0.309356
100004083	207	-0.0294079	0.693518	0.852175
100004083	208	-0.00581954	0.947812	0.978177
100004083	209	0.110106	0.137865	0.350214
100004083	212	-0.128443	0.0875157	0.263394
100004083	213	-0.0433941	0.559707	0.768738
100004083	229	-0.140662	0.0575308	0.200611
100004083	231	0.0206837	0.781077	0.899882
100004083	234	0.0693099	0.35118	0.60248
100004083	235	-0.0914879	0.229895	0.475772
100004083	240	-0.151259	0.040958	0.159692
100004083	241	0.197973	0.00825653	0.0513639
100004083	244	-0.0360128	0.630302	0.814591
100004083	250	-0.0666684	0.369884	0.61979
100004083	252	0.0953451	0.199179	0.437338
100004083	254	0.0164306	0.825278	0.921906
100004083	266	0.0380582	0.609002	0.800942
100004083	267	0.135802	0.0668013	0.221316
100004083	272	-0.0294915	0.715654	0.865035
100004083	273	-0.0392851	0.598515	0.794214
100004083	275	-0.075337	0.310775	0.563777
100004083	278	0.050512	0.498291	0.725116
100004083	279	-0.16472	0.0258632	0.116606
100004083	297	0.116152	0.117392	0.316741
100004083	302	-0.0880389	0.255027	0.504797
100004083	310	-0.0183868	0.80487	0.911801
100004083	313	0.182797	0.0132568	0.0726198
100004083	327	-0.0675691	0.379888	0.628813
100004083	330	0.0725623	0.328982	0.581407
100004083	331	-0.168113	0.0229165	0.107135
100004083	338	0.0517357	0.486718	0.716484
100004083	339	0.128555	0.0845788	0.257761
100004083	340	-0.015434	0.835722	0.926906
100004083	342	0.725782	3.19532e-31	1.59946e-28
100004083	344	-0.0761398	0.305632	0.558768
100004083	355	0.0778904	0.294613	0.547594
100004083	356	-0.0210205	0.777604	0.898081
100004083	358	0.0237347	0.750457	0.884028
100004083	361	-0.0728643	0.366017	0.616254
100004083	362	0.155119	0.0403893	0.158234
100004083	363	-0.0816148	0.27206	0.523511
100004083	376	-0.0573203	0.440864	0.680955
100004083	381	0.0309952	0.677028	0.842595
100004083	391	-0.0531906	0.474532	0.707234
100004083	397	-0.0754662	0.309943	0.562947
100004083	407	-0.0227613	0.759728	0.888879
100004083	409	0.131845	0.075221	0.238998
100004083	415	-0.0486329	0.514427	0.736972
100004083	418	-0.0625455	0.413646	0.658496
100004083	424	-0.0870681	0.2412	0.489021
100004083	432	-0.0328874	0.659403	0.832444
100004083	439	-0.0722236	0.331251	0.583626
100004083	444	0.0950514	0.200573	0.439121
100004083	445	0.0469539	0.527925	0.746758
100004083	452	-0.0765687	0.302908	0.556064
100004083	460	0.141831	0.0554668	0.195721
100004083	461	0.0323071	0.664171	0.8353
100004083	466	-0.0565654	0.448176	0.686653
100004083	480	0.000166441	0.998216	0.999263
100004083	482	-0.0267343	0.719415	0.867094
100004083	491	-0.0059256	0.937786	0.973994
100004083	498	-0.234887	0.00137132	0.012989
100004083	500	0.0524564	0.495622	0.723173
100004083	501	0.0238911	0.748192	0.882764
100004083	503	0.0575709	0.438865	0.67931
100004083	504	0.104756	0.160484	0.384197
100004083	512	0.0738194	0.32065	0.573667
100004083	519	0.0109792	0.882729	0.94906
100004083	533	-0.0412205	0.579554	0.781806
100004083	535	-0.147598	0.046161	0.173216
100004083	537	-0.0235504	0.751665	0.884735
100004083	561	-0.027451	0.712221	0.863029
100004083	563	-0.0686657	0.355685	0.606523
100004083	564	0.0291311	0.695457	0.853323
100004083	565	-0.151639	0.0404476	0.158393
100004083	566	-0.0515242	0.488504	0.717884
100004083	572	-0.00855506	0.908493	0.960891
100004083	796	-0.0350515	0.639465	0.820282
100004083	798	0.197129	0.0139502	0.0753629
100004083	799	0.0191524	0.796918	0.907945
100004083	800	-0.0847027	0.254271	0.50394
100004083	803	0.00727836	0.922102	0.967071
100004083	806	-0.0497834	0.503331	0.728949
100004083	811	-0.192443	0.00905631	0.0549825
100004083	815	-0.112837	0.128302	0.334867
100004083	821	-0.110221	0.13745	0.349549
100004083	823	0.0114962	0.87725	0.94658
100004083	825	0.0356343	0.633903	0.81691
100004083	826	-0.122423	0.146667	0.363607
100004083	827	0.0279562	0.725651	0.870553
100004083	828	0.208559	0.0094405	0.0566839
100004083	849	0.0201388	0.789609	0.904396
100004083	878	0.199905	0.0066641	0.0437747
100004083	880	-0.0315694	0.680102	0.844406
100004083	881	0.160369	0.0367014	0.148282
100004083	888	0.28993	6.86036e-05	0.00112162
100004083	891	-0.0844717	0.255574	0.505388
100004083	892	-0.0521077	0.483586	0.714098
100004083	893	0.0640562	0.388972	0.636918
100004083	913	0.0770739	0.29972	0.552861
100004083	917	0.071503	0.336111	0.588352
100004083	922	0.0109641	0.90224	0.957928
100004083	923	-0.150831	0.069179	0.226493
100004083	925	0.0460434	0.535966	0.752398
100004083	926	0.0561885	0.449954	0.688128
100004083	932	0.339569	2.91832e-06	7.35152e-05
100004083	935	0.00763401	0.925631	0.968721
100004083	980	-0.0054338	0.941803	0.975678
100004083	1001	-0.0662552	0.372864	0.622433
100004083	1002	0.0138518	0.85236	0.934873
100004083	1004	-0.174773	0.0179658	0.0901805
100004083	1021	0.139366	0.0598931	0.205952
100004083	1022	0.0629591	0.398473	0.645414
100004083	1023	0.084313	0.256471	0.506451
100004083	1024	-0.203158	0.00581102	0.0395267
100004083	1025	0.0264523	0.722252	0.868584
100004083	1026	0.147341	0.0465453	0.1742
100004083	1052	0.110532	0.136336	0.347758
100004083	1053	0.00402787	0.956844	0.982069
100004083	1082	0.0308562	0.678396	0.843413
100004083	1083	0.017631	0.812741	0.915903
100004083	1084	-0.0598316	0.421073	0.664709
100004083	1087	0.0617633	0.406208	0.652096
100004083	1090	-0.0533883	0.472888	0.706008
100004083	1094	-0.0414947	0.577033	0.780214
100004083	1102	-0.0945697	0.202874	0.442158
100004083	1105	-0.137723	0.063001	0.213078
100004083	1110	-0.115013	0.121058	0.322982
100004083	1111	0.125541	0.0903866	0.268888
100004083	1113	-0.105128	0.15668	0.378677
100004083	1114	0.15872	0.0318703	0.134671
100004083	1124	0.0569091	0.444154	0.683504
100004083	1125	-0.100771	0.222979	0.467323
100004083	1128	-0.0455186	0.540629	0.755683
100004083	1134	-0.17536	0.0175774	0.0888226
100004083	1135	-0.0762463	0.306298	0.559393
100004083	1136	0.060329	0.421112	0.664733
100004083	1137	-0.0220485	0.767032	0.892571
100004083	1140	-0.0490178	0.509926	0.733724
100004083	1143	0.104956	0.157364	0.379696
100004083	1162	0.0822257	0.268475	0.519713
100004083	1215	-0.107704	0.172502	0.401212
100004083	1221	0.0112592	0.87976	0.947781
100004083	1224	0.0507684	0.494913	0.722671
100004083	1231	-0.155667	0.0353573	0.144602
100004083	1235	-0.111731	0.132111	0.341017
100004083	1239	-0.0235563	0.751605	0.884698
100004083	1242	0.0145841	0.84465	0.931146
100004083	1254	-0.0721922	0.331461	0.583828
100004083	1256	9.39901e-05	0.998992	0.999574
100004083	1258	0.126563	0.126625	0.332134
100004083	1268	-0.0531632	0.47476	0.707426
100004083	1342	-0.164285	0.0262631	0.117874
100004083	1442	-0.0258649	0.728175	0.872018
100004083	1488	-0.110751	0.260701	0.511236
100004083	1489	-0.1023	0.168194	0.39524
100004083	1518	0.0611621	0.4108	0.656023
100004083	1526	0.0345825	0.642106	0.821985
100004083	1528	-0.0425338	0.568599	0.774701
100004083	1537	-0.0306212	0.68071	0.844793
100004083	1538	0.0466504	0.530599	0.748595
100004083	1539	0.0323835	0.663426	0.834878
100004083	1547	-0.0874539	0.239114	0.486606
100004083	1628	0.621096	3.71041e-20	7.46712e-18
100004083	1629	0.605997	2.0567e-17	3.16773e-15
100004083	1648	0.708501	3.3199e-29	1.41455e-26
100004083	1869	-0.0190688	0.798335	0.908629
100004083	2029	0.306053	2.5156e-05	0.000478403
100004083	2050	-0.138299	0.0618972	0.21049
100004083	2051	0.0502808	0.499071	0.72574
100004083	2054	-0.0389765	0.600382	0.795419
100004083	100000007	-0.174238	0.0183257	0.0914371
100004083	100000008	0.00701597	0.924902	0.968387
100004083	100000010	-0.0681606	0.370113	0.61997
100004083	100000011	0.0771566	0.363147	0.613585
100004083	100000014	-0.0927839	0.211572	0.453089
100004083	100000015	-0.076388	0.31223	0.565284
100004083	100000016	0.120868	0.156382	0.378246
100004083	100000036	-0.14788	0.0457416	0.17212
100004083	100000039	0.0833653	0.261874	0.512487
100004083	100000042	-0.124895	0.0920702	0.272111
100004083	100000054	-0.0529908	0.476195	0.708547
100004083	100000096	0.0897484	0.228256	0.473792
100004083	100000257	-0.00565507	0.939438	0.974671
100004083	100000258	-0.234589	0.0200689	0.0975279
100004083	100000263	0.0474865	0.523249	0.743452
100004083	100000265	-0.0663218	0.372383	0.621998
100004083	100000269	0.021933	0.768218	0.893139
100004083	100000276	0.0805123	0.27861	0.530625
100004083	100000282	0.129932	0.0804253	0.24952
100004083	100000285	0.184388	0.0437951	0.167106
100004083	100000295	-0.0664815	0.468754	0.702683
100004083	100000406	-0.10362	0.162744	0.387483
100004083	100000409	0.0923651	0.248393	0.497325
100004083	100000436	0.322633	0.000521658	0.00599316
100004083	100000437	-0.0235536	0.752299	0.885058
100004083	100000442	0.11929	0.109712	0.303649
100004083	100000445	0.00231646	0.975172	0.989759
100004083	100000453	0.0203549	0.789186	0.904159
100004083	100000463	-0.144279	0.0513432	0.185958
100004083	100000467	0.0569658	0.443699	0.683118
100004083	100000487	0.0096854	0.915678	0.964128
100004083	100000491	0.0843405	0.256315	0.506284
100004083	100000551	-0.138794	0.0609601	0.208405
100004083	100000580	0.0625915	0.39993	0.646687
100004083	100000616	-0.085063	0.25225	0.501635
100004083	100000626	0.0787872	0.289072	0.54186
100004083	100000630	0.0757121	0.329354	0.581796
100004083	100000639	0.109154	0.141322	0.355568
100004083	100000656	0.037694	0.612435	0.803176
100004083	100000657	0.167467	0.0234542	0.108855
100004083	100000665	-0.103771	0.162129	0.386598
100004083	100000672	-0.0466406	0.530685	0.748654
100004083	100000706	-0.118759	0.111314	0.306404
100004083	100000707	-0.0919978	0.216761	0.459584
100004083	100000708	-0.0335956	0.651639	0.827768
100004083	100000711	0.151394	0.0662442	0.220156
100004083	100000715	-0.140297	0.0777558	0.244185
100004083	100000743	0.120023	0.105581	0.29631
100004083	100000765	0.0593246	0.555658	0.766101
100004083	100000773	0.104098	0.160803	0.38465
100004083	100000774	0.129003	0.0817805	0.252287
100004083	100000776	-0.041761	0.574589	0.778688
100004083	100000781	-0.0507703	0.494896	0.722653
100004083	100000784	0.0538522	0.507123	0.731737
100004083	100000787	0.00452715	0.951769	0.979896
100004083	100000792	0.0100452	0.892643	0.953646
100004083	100000802	-0.107231	0.148508	0.3664
100004083	100000808	0.00846265	0.915954	0.964262
100004083	100000827	-0.127825	0.0846336	0.257861
100004083	100000840	0.0430137	0.566419	0.773361
100004083	100000841	0.088196	0.235136	0.481857
100004083	100000846	-0.144075	0.0543364	0.19309
100004083	100000856	-0.207366	0.00485271	0.0345131
100004083	100000863	-0.0139399	0.851431	0.934471
100004083	100000900	0.0894903	0.228309	0.473867
100004083	100000924	0.086841	0.242435	0.490413
100004083	100000936	-0.139881	0.0589452	0.203809
100004083	100000943	-0.00660855	0.941218	0.975458
100004083	100000961	0.0370282	0.618733	0.807157
100004083	100000963	-0.0316766	0.670338	0.838721
100004083	100000997	-0.0474552	0.523524	0.74367
100004083	100001002	-0.0569675	0.444951	0.684086
100004083	100001006	0.145563	0.049283	0.180977
100004083	100001007	-0.0671853	0.366176	0.616418
100004083	100001022	0.078842	0.288736	0.541522
100004083	100001026	0.0716975	0.381662	0.630388
100004083	100001034	0.00600949	0.93565	0.973071
100004083	100001040	-0.17529	0.0176236	0.0889912
100004083	100001048	0.0237206	0.753984	0.885888
100004083	100001051	-0.128749	0.0823899	0.253481
100004083	100001054	-0.129814	0.0798636	0.248397
100004083	100001055	-0.00918787	0.9023	0.957968
100004083	100001064	0.368691	2.95784e-06	7.44073e-05
100004083	100001073	-0.00218331	0.976599	0.990354
100004083	100001083	-0.0850457	0.275963	0.527791
100004083	100001086	0.144211	0.0772937	0.24328
100004083	100001092	0.00861184	0.907888	0.960582
100004083	100001102	0.202165	0.00606043	0.040775
100004083	100001104	-0.0367403	0.621465	0.808905
100004083	100001106	-0.0766673	0.346227	0.597756
100004083	100001108	-0.0574226	0.445159	0.684268
100004083	100001112	-0.116673	0.115745	0.313975
100004083	100001121	-0.107544	0.147318	0.36459
100004083	100001125	-0.167591	0.0639072	0.215077
100004083	100001126	-0.116992	0.115757	0.313994
100004083	100001145	0.144771	0.0596207	0.205307
100004083	100001148	0.137239	0.108465	0.301424
100004083	100001149	0.120994	0.180696	0.412715
100004083	100001150	-0.0747491	0.324146	0.576953
100004083	100001151	0.120227	0.240792	0.48853
100004083	100001162	-0.103232	0.164331	0.389698
100004083	100001167	-0.163858	0.0266611	0.119038
100004083	100001170	-0.0758422	0.307532	0.560561
100004083	100001178	-0.04405	0.553782	0.764774
100004083	100001181	-0.15146	0.0500185	0.182728
100004083	100001182	-0.129479	0.0806509	0.249952
100004083	100001193	-0.196234	0.00775978	0.0490746
100004083	100001195	-0.145943	0.0553726	0.195483
100004083	100001197	0.0953863	0.198984	0.437094
100004083	100001198	-0.0118545	0.873455	0.944751
100004083	100001207	0.0434835	0.571129	0.776401
100004083	100001208	0.0976881	0.202353	0.441506
100004083	100001211	0.232363	0.0016962	0.0153641
100004083	100001212	0.0230452	0.756824	0.887314
100004083	100001229	-0.0976194	0.258214	0.508396
100004083	100001232	0.0683659	0.374281	0.623761
100004083	100001247	0.0225498	0.761893	0.889958
100004083	100001251	0.039891	0.591854	0.789985
100004083	100001253	0.0380425	0.609149	0.801042
100004083	100001254	-0.145442	0.0494747	0.181447
100004083	100001256	0.0622352	0.402624	0.649058
100004083	100001257	0.0369005	0.658353	0.831767
100004083	100001263	-0.130149	0.0790826	0.246842
100004083	100001266	0.0310207	0.676777	0.842451
100004083	100001267	0.00369929	0.961814	0.984193
100004083	100001270	0.0198632	0.789554	0.904372
100004083	100001271	-0.118185	0.111069	0.305963
100004083	100001272	0.0160606	0.829153	0.92372
100004083	100001274	0.0731928	0.324786	0.57757
100004083	100001276	-0.0324011	0.663254	0.834797
100004083	100001277	-0.0524896	0.480383	0.711683
100004083	100001278	-0.0710742	0.339024	0.591103
100004083	100001279	0.11539	0.162551	0.387217
100004083	100001287	-0.0465995	0.531048	0.748902
100004083	100001293	0.0225145	0.762894	0.890508
100004083	100001294	-0.0491079	0.509148	0.733171
100004083	100001295	-0.0970332	0.193782	0.430321
100004083	100001296	-0.0487711	0.512061	0.73519
100004083	100001300	-0.0405137	0.586079	0.786104
100004083	100001310	0.00238055	0.976935	0.990509
100004083	100001313	-0.00565311	0.939458	0.974673
100004083	100001314	0.00689457	0.926198	0.968925
100004083	100001315	0.0983548	0.185299	0.419018
100004083	100001320	-0.10149	0.171609	0.400044
100004083	100001322	0.055365	0.548103	0.760803
100004083	100001323	-0.01331	0.870716	0.943469
100004083	100001324	0.0597886	0.514768	0.737179
100004083	100001334	0.12676	0.128684	0.335459
100004083	100001335	-0.0337307	0.650331	0.826936
100004083	100001337	-0.12428	0.0936954	0.275061
100004083	100001359	0.0722294	0.331212	0.583603
100004083	100001386	-0.0526788	0.487452	0.717078
100004083	100001391	0.0853763	0.2505	0.499691
100004083	100001392	0.0238539	0.748571	0.882987
100004083	100001393	0.0521665	0.483093	0.713722
100004083	100001395	-0.0350564	0.637549	0.819087
100004083	100001396	0.00110709	0.98888	0.995403
100004083	100001397	-0.000248139	0.997555	0.998962
100004083	100001398	0.0119694	0.901231	0.957481
100004083	100001399	-0.0703061	0.356603	0.607427
100004083	100001400	-0.0125144	0.866475	0.941538
100004083	100001402	-0.0407124	0.631705	0.81551
100004083	100001403	-0.0304206	0.687724	0.84894
100004083	100001404	0.0821402	0.407135	0.652887
100004083	100001405	0.0214367	0.776396	0.897499
100004083	100001409	-0.124889	0.102603	0.29112
100004083	100001412	-0.166196	0.0245434	0.112409
100004083	100001413	-0.172119	0.0201589	0.0978479
100004083	100001415	-0.109661	0.139471	0.352708
100004083	100001416	-0.132612	0.0735239	0.235588
100004083	100001417	0.134236	0.0700373	0.228288
100004083	100001423	-0.0546083	0.462819	0.698069
100004083	100001425	-0.0398714	0.592036	0.790123
100004083	100001426	-0.138148	0.0651546	0.217762
100004083	100001433	-0.243688	0.00359235	0.0274764
100004083	100001437	0.0199122	0.789047	0.904088
100004083	100001445	0.0685475	0.374433	0.623868
100004083	100001446	-0.0739683	0.319672	0.572668
100004083	100001452	0.128245	0.0880088	0.264363
100004083	100001454	0.0753137	0.348517	0.599909
100004083	100001456	-0.110062	0.13802	0.350417
100004083	100001461	0.0264935	0.721838	0.868354
100004083	100001462	-0.0695101	0.351124	0.602445
100004083	100001466	-0.020944	0.814476	0.916701
100004083	100001467	-0.075001	0.423615	0.666826
100004083	100001468	-0.0265718	0.72105	0.867939
100004083	100001485	-0.0852157	0.251396	0.500692
100004083	100001501	0.00589592	0.936863	0.973594
100004083	100001509	0.0271963	0.717052	0.865787
100004083	100001510	0.0462392	0.534232	0.751125
100004083	100001511	-0.0907827	0.221634	0.465632
100004083	100001526	-0.0532511	0.577097	0.780245
100004083	100001540	-0.0285593	0.701146	0.856576
100004083	100001541	-0.0179815	0.809089	0.91402
100004083	100001550	-0.0027218	0.97083	0.987906
100004083	100001551	-0.172648	0.0194332	0.0953293
100004083	100001562	-0.159255	0.0312908	0.133
100004083	100001567	-0.0120464	0.871424	0.943825
100004083	100001569	0.152084	0.0398572	0.156827
100004083	100001570	0.0303686	0.683202	0.84633
100004083	100001571	-0.0943739	0.203815	0.443389
100004083	100001577	0.0634648	0.42973	0.671892
100004083	100001579	-0.00842386	0.90989	0.96155
100004083	100001580	-0.168406	0.0238316	0.110074
100004083	100001586	-0.105417	0.160194	0.38379
100004083	100001590	0.0918094	0.224229	0.468832
100004083	100001593	0.0512129	0.491138	0.719879
100004083	100001594	0.00341484	0.963508	0.984878
100004083	100001597	-0.137149	0.0695062	0.227249
100004083	100001604	0.0853821	0.258497	0.508713
100004083	100001605	-0.106732	0.150418	0.369194
100004083	100001606	0.11044	0.136664	0.348272
100004083	100001609	-0.0295873	0.690929	0.850737
100004083	100001612	0.0942051	0.214959	0.457334
100004083	100001613	0.115214	0.120402	0.321885
100004083	100001614	0.145228	0.0498133	0.182255
100004083	100001615	0.101838	0.170134	0.398071
100004083	100001617	0.136356	0.0950275	0.277479
100004083	100001619	0.124243	0.106475	0.297894
100004083	100001620	0.0780196	0.29381	0.546753
100004083	100001624	-0.0398504	0.63296	0.816281
100004083	100001635	-0.0108096	0.89107	0.95299
100004083	100001654	-0.017069	0.818605	0.918666
100004083	100001655	0.0343492	0.663349	0.834838
100004083	100001657	0.232261	0.00155711	0.0143646
100004083	100001658	0.348523	1.86567e-06	4.95098e-05
100004083	100001662	0.00216765	0.976767	0.99043
100004083	100001664	-0.138855	0.133727	0.343576
100004083	100001668	-0.0228729	0.758586	0.888271
100004083	100001723	-0.0813108	0.300652	0.553754
100004083	100001730	0.123059	0.0969926	0.28109
100004083	100001731	0.0187207	0.83518	0.926678
100004083	100001733	0.0411638	0.583242	0.784215
100004083	100001734	0.0580702	0.434899	0.67619
100004083	100001739	-0.170108	0.0213227	0.101832
100004083	100001740	0.0508075	0.494579	0.722417
100004083	100001743	-0.00398675	0.957284	0.982262
100004083	100001755	-0.0615146	0.408104	0.653772
100004083	100001756	0.0245584	0.743487	0.880306
100004083	100001757	-0.0388603	0.609644	0.801401
100004083	100001765	0.154161	0.0742264	0.237012
100004083	100001767	0.0440734	0.555777	0.766185
100004083	100001768	-0.0447248	0.660245	0.832954
100004083	100001777	0.193557	0.00865667	0.0532022
100004083	100001778	0.000887032	0.990492	0.996008
100004083	100001806	0.0114068	0.898718	0.956405
100004083	100001810	-0.0956584	0.1977	0.435473
100004083	100001843	-0.116906	0.119117	0.319688
100004083	100001851	-0.0519002	0.485332	0.715423
100004083	100001856	0.117728	0.112464	0.30843
100004083	100001868	-0.138135	0.0651792	0.217806
100004083	100001869	-0.166441	0.0243303	0.111723
100004083	100001870	0.110994	0.134695	0.345124
100004083	100001872	0.0892103	0.271225	0.522618
100004083	100001876	0.126642	0.0875759	0.263505
100004083	100001882	0.100352	0.17769	0.408393
100004083	100001925	0.0304665	0.723777	0.86948
100004083	100001948	-0.107731	0.147735	0.365225
100004083	100001950	-0.0134832	0.85664	0.936913
100004083	100001951	-0.0503915	0.53349	0.75064
100004083	100001956	-0.0490942	0.509266	0.733244
100004083	100001977	-0.149742	0.0430512	0.165225
100004083	100001987	-0.0684385	0.357283	0.608088
100004083	100001988	0.0407099	0.586354	0.786279
100004083	100001989	0.00453306	0.951437	0.979762
100004083	100001990	0.288178	7.62358e-05	0.00122456
100004083	100001992	-0.100818	0.174477	0.403836
100004083	100001993	0.0543263	0.465136	0.699866
100004083	100001994	-0.0857484	0.248434	0.497367
100004083	100001999	-0.0243199	0.743828	0.88049
100004083	100002003	-0.0186053	0.814214	0.916589
100004083	100002008	0.160152	0.0342499	0.1415
100004083	100002009	0.0302119	0.684749	0.847183
100004083	100002014	0.0564978	0.447459	0.686086
100004083	100002015	-0.00665146	0.944763	0.976915
100004083	100002017	0.0837667	0.341483	0.593404
100004083	100002018	-0.00191793	0.9795	0.991528
100004083	100002021	-0.00338763	0.964409	0.985217
100004083	100002024	-0.0614887	0.41487	0.659578
100004083	100002026	-0.131083	0.0777591	0.244188
100004083	100002027	0.00278582	0.970227	0.987639
100004083	100002028	-0.0432492	0.56102	0.76966
100004083	100002029	-0.172849	0.0426281	0.164113
100004083	100002049	0.0219331	0.834698	0.926433
100004083	100002067	0.0653799	0.379226	0.628213
100004083	100002070	0.0926547	0.212212	0.453859
100004083	100002094	-0.071159	0.343857	0.595571
100004083	100002102	-0.164062	0.0273201	0.121034
100004083	100002103	-0.0807982	0.276901	0.528811
100004083	100002106	0.0101098	0.891956	0.953348
100004083	100002107	0.224621	0.002236	0.0190735
100004083	100002113	-0.190245	0.0328639	0.137536
100004083	100002122	-0.0955032	0.200937	0.43961
100004083	100002126	-0.129546	0.0804939	0.249645
100004083	100002128	0.0685566	0.368725	0.61871
100004083	100002129	0.0216197	0.771437	0.89487
100004083	100002137	-0.0822589	0.380025	0.628942
100004083	100002152	-0.0656049	0.381577	0.630302
100004083	100002154	-0.0916188	0.217389	0.460424
100004083	100002167	-0.0175957	0.813108	0.916068
100004083	100002185	-0.0865137	0.254953	0.504707
100004083	100002196	0.128175	0.083777	0.256168
100004083	100002199	0.169318	0.0223123	0.105121
100004083	100002227	-0.0504059	0.627605	0.812843
100004083	100002241	-0.00693026	0.936656	0.973509
100004083	100002253	-0.140737	0.0722587	0.232975
100004083	100002259	-0.0534823	0.472108	0.705328
100004083	100002284	0.0261195	0.725606	0.87052
100004083	100002356	-0.0947029	0.202236	0.441362
100004083	100002367	-0.062384	0.401498	0.648077
100004083	100002376	-0.0183665	0.821718	0.920202
100004083	100002397	0.0325167	0.662127	0.834088
100004083	100002417	0.0935006	0.20805	0.44869
100004083	100002458	0.0727953	0.327427	0.579999
100004083	100002462	-0.0529321	0.476685	0.708907
100004083	100002466	-0.0917011	0.216975	0.459848
100004083	100002488	-0.134801	0.0688539	0.225806
100004083	100002500	0.158782	0.03228	0.135877
100004083	100002514	0.208609	0.00494991	0.0350302
100004083	100002528	0.0211752	0.776011	0.897318
100004083	100002537	0.0354891	0.633399	0.816573
100004083	100002544	-0.0945104	0.275562	0.527312
100004083	100002613	0.0591691	0.438016	0.678686
100004083	100002749	0.0263897	0.722883	0.868966
100004083	100002761	-0.118664	0.116745	0.315672
100004083	100002769	-0.0788185	0.28888	0.541657
100004083	100002784	0.0334664	0.652892	0.828455
100004083	100002796	0.00832008	0.910996	0.962037
100004083	100002825	0.0928116	0.358393	0.609155
100004083	100002873	-0.0556263	0.472553	0.705707
100004083	100002875	-0.0470381	0.527184	0.746235
100004083	100002911	0.556453	2.8727e-16	3.92662e-14
100004083	100002927	-0.100652	0.175193	0.404865
100004083	100002945	-0.0431803	0.564914	0.772262
100004083	100002951	-0.0134543	0.85655	0.936859
100004083	100002952	-0.123395	0.0960747	0.279462
100004083	100002953	-0.0119622	0.872315	0.944246
100004083	100002989	-0.117027	0.114635	0.312182
100004083	100002990	-0.124713	0.0925492	0.272981
100004083	100003000	0.0129902	0.861448	0.939229
100004083	100003001	0.0488925	0.51101	0.734556
100004083	100003119	-0.0625292	0.408343	0.653988
100004083	100003151	-0.0474963	0.523164	0.743382
100004083	100003169	-0.0268385	0.729062	0.872496
100004083	100003179	0.162172	0.0282835	0.124014
100004083	100003183	0.0545385	0.537705	0.7536
100004083	100003185	0.0976595	0.234472	0.481134
100004083	100003210	-0.0740337	0.41001	0.655369
100004083	100003240	-0.0134305	0.857984	0.937535
100004083	100003258	-0.19372	0.00859971	0.0529422
100004083	100003260	0.0803794	0.338216	0.590341
100004083	100003271	0.0345433	0.642483	0.822164
100004083	100003397	-0.091284	0.219082	0.46251
100004083	100003415	0.153302	0.0382765	0.152581
100004083	100003432	-0.0207895	0.839823	0.928874
100004083	100003434	0.0731079	0.378861	0.627904
100004083	100003470	0.0483129	0.516037	0.738119
100004083	100003473	-0.17235	0.0679374	0.223833
100004083	100003589	-0.125058	0.197193	0.434813
100004083	100003641	0.0647968	0.411209	0.656382
100004083	100003674	0.141624	0.0950943	0.277606
100004083	100003686	-0.0664346	0.389369	0.637225
100004083	100003695	0.0675143	0.363828	0.614213
100004083	100003696	0.160051	0.0834036	0.255464
100004083	100003892	0.0345406	0.646219	0.824415
100004083	100003901	-0.0830364	0.263768	0.514643
100004083	100003926	-0.00200658	0.979282	0.991422
100004083	100004046	-0.0839332	0.258627	0.508878
100004083	100004054	0.0390074	0.60314	0.797208
100004083	100004056	-0.066411	0.527072	0.746151
100004083	100004059	-0.0189334	0.818724	0.918723
100004088	35	0.101646	0.321836	0.5748
100004088	50	0.225239	0.0242527	0.111457
100004088	55	0.190411	0.0577526	0.20114
100004088	62	0.0647245	0.565921	0.773023
100004088	93	0.31784	0.00127108	0.0122321
100004088	98	0.0256226	0.800233	0.909633
100004088	111	0.332289	0.000731141	0.00787441
100004088	112	0.0830483	0.411383	0.656527
100004088	117	-0.0173645	0.884889	0.950125
100004088	132	0.153603	0.127062	0.332846
100004088	136	-0.0777438	0.441995	0.681834
100004088	143	0.0587206	0.571904	0.776936
100004088	144	0.00459654	0.9669	0.986238
100004088	158	0.291041	0.00330663	0.0257867
100004088	171	0.107795	0.285742	0.538219
100004088	179	-0.148945	0.163602	0.388654
100004088	180	-0.0616622	0.542226	0.756777
100004088	181	-0.0635104	0.530166	0.74834
100004088	182	-0.137642	0.172058	0.400632
100004088	189	0.522112	2.53162e-08	1.04263e-06
100004088	192	0.353447	0.000309523	0.00391434
100004088	194	0.308215	0.00181025	0.0161817
100004088	197	0.283327	0.00448678	0.0325344
100004088	207	0.233435	0.0194186	0.0952748
100004088	208	-0.0670783	0.575583	0.779321
100004088	209	0.0824602	0.414714	0.659464
100004088	212	0.0564249	0.583037	0.784086
100004088	213	0.154875	0.123906	0.327669
100004088	229	-0.00529253	0.958321	0.982711
100004088	231	-0.0761956	0.451166	0.689074
100004088	234	0.0187339	0.853229	0.935293
100004088	235	0.167011	0.10387	0.293298
100004088	240	0.376202	0.000114587	0.00172475
100004088	241	-0.00463918	0.964219	0.985144
100004088	244	0.100631	0.321653	0.574621
100004088	250	0.378878	0.000101448	0.00155796
100004088	252	-0.129061	0.200636	0.439211
100004088	254	-0.0839364	0.406382	0.652269
100004088	266	0.253549	0.0109167	0.0630361
100004088	267	0.0123492	0.902943	0.958287
100004088	272	-0.0643727	0.55361	0.764658
100004088	273	0.0721831	0.477693	0.709694
100004088	275	0.308959	0.00176216	0.015835
100004088	278	0.0282268	0.780418	0.899583
100004088	279	0.396508	4.42788e-05	0.000772799
100004088	297	-0.0832403	0.410299	0.655603
100004088	302	0.0963375	0.350448	0.601813
100004088	310	0.207849	0.0379795	0.151792
100004088	313	-0.0549535	0.587105	0.786771
100004088	327	0.420792	1.44587e-05	0.000297008
100004088	330	0.0513891	0.611617	0.802646
100004088	331	0.413321	1.92013e-05	0.000379274
100004088	338	-0.0138854	0.89094	0.952936
100004088	339	0.082585	0.416411	0.660802
100004088	340	0.117324	0.24503	0.493464
100004088	342	-0.173249	0.0847489	0.258069
100004088	344	0.0719352	0.476942	0.709089
100004088	355	0.249241	0.0123958	0.0692123
100004088	356	0.215878	0.0309948	0.132113
100004088	358	0.0642424	0.525426	0.745003
100004088	361	0.190483	0.082639	0.253985
100004088	362	-0.135908	0.182087	0.414589
100004088	363	0.0236664	0.815202	0.917056
100004088	376	0.367477	0.000169202	0.0023813
100004088	381	0.313639	0.0014853	0.0138409
100004088	391	0.0913171	0.366218	0.616455
100004088	397	0.426271	9.7794e-06	0.000212097
100004088	407	0.267891	0.00704588	0.0456507
100004088	409	0.0150975	0.881486	0.948508
100004088	415	0.210957	0.0351332	0.14398
100004088	418	-0.0575443	0.581699	0.783149
100004088	424	0.0665347	0.510724	0.734376
100004088	432	0.173165	0.0849023	0.258358
100004088	439	0.197888	0.0484317	0.178885
100004088	444	0.0809841	0.423145	0.666439
100004088	445	0.202736	0.0430801	0.165284
100004088	452	-0.0362916	0.71999	0.867388
100004088	460	0.134725	0.181413	0.413713
100004088	461	-0.133957	0.183937	0.417128
100004088	466	0.087149	0.391034	0.638747
100004088	480	0.341554	0.000505541	0.00584125
100004088	482	0.32168	0.00110022	0.0109155
100004088	491	0.0393563	0.700417	0.856141
100004088	498	0.717564	4.47908e-17	6.65086e-15
100004088	500	-0.0782502	0.453457	0.690891
100004088	501	-0.145467	0.148719	0.36671
100004088	503	0.069883	0.489635	0.718711
100004088	504	-0.160619	0.114124	0.311273
100004088	512	-0.080144	0.427987	0.670383
100004088	519	0.0279508	0.782511	0.900696
100004088	533	0.378074	0.000105241	0.00160586
100004088	535	0.114647	0.256036	0.505979
100004088	537	0.170777	0.0893562	0.266918
100004088	561	0.267495	0.00713381	0.0460847
100004088	563	0.167921	0.094924	0.277278
100004088	564	0.143234	0.15512	0.376418
100004088	565	0.20204	0.0438167	0.167169
100004088	566	0.368821	0.000159456	0.00226894
100004088	572	0.040216	0.691172	0.850891
100004088	796	0.0964131	0.342453	0.594289
100004088	798	0.0904034	0.416339	0.660747
100004088	799	-0.050453	0.618128	0.806771
100004088	800	0.0844524	0.403492	0.649745
100004088	803	-0.10267	0.309399	0.562396
100004088	806	0.225719	0.0239436	0.11044
100004088	811	0.440864	4.41908e-06	0.000105961
100004088	815	0.210213	0.0357977	0.145821
100004088	821	0.448317	2.90339e-06	7.31885e-05
100004088	823	0.264506	0.00782915	0.0493869
100004088	825	-0.00230423	0.981848	0.992551
100004088	826	0.0326193	0.775352	0.897004
100004088	827	0.0187525	0.867198	0.94184
100004088	828	0.0471093	0.676221	0.842155
100004088	849	-0.0737927	0.474904	0.70755
100004088	878	-0.0575578	0.569483	0.775343
100004088	880	-0.0262616	0.801619	0.910272
100004088	881	-0.129525	0.218484	0.461737
100004088	888	-0.0347195	0.731649	0.87388
100004088	891	0.14147	0.160323	0.383973
100004088	892	-0.0191179	0.850255	0.93391
100004088	893	0.131233	0.193098	0.429365
100004088	913	-0.0169697	0.866917	0.941739
100004088	917	0.110159	0.275244	0.526992
100004088	922	0.0605395	0.6265	0.812193
100004088	923	0.143744	0.200457	0.438967
100004088	925	-0.0848485	0.401283	0.647884
100004088	926	0.0688029	0.496387	0.723754
100004088	932	-0.109462	0.28079	0.532925
100004088	935	-0.13292	0.249153	0.498218
100004088	980	0.130129	0.196903	0.434474
100004088	1001	0.26309	0.00817905	0.0510161
100004088	1002	0.0511131	0.613534	0.803822
100004088	1004	0.212577	0.0337221	0.139981
100004088	1021	0.130345	0.196155	0.433503
100004088	1022	0.146115	0.146899	0.363953
100004088	1023	0.0418362	0.679399	0.843979
100004088	1024	0.485761	3.00816e-07	9.74048e-06
100004088	1025	0.0893129	0.376875	0.62607
100004088	1026	-0.122388	0.225106	0.469885
100004088	1052	-0.30093	0.00234765	0.0198138
100004088	1053	0.120504	0.232381	0.478707
100004088	1082	0.248833	0.0125446	0.069792
100004088	1083	-0.0516172	0.610036	0.801674
100004088	1084	0.438807	4.95366e-06	0.000117097
100004088	1087	0.0958176	0.34297	0.594814
100004088	1090	0.116604	0.247958	0.496777
100004088	1094	0.0484728	0.631998	0.815677
100004088	1102	0.406553	2.70244e-05	0.000508894
100004088	1105	0.327453	0.000882467	0.00916601
100004088	1110	0.334473	0.000670917	0.00734227
100004088	1111	-0.0318872	0.752805	0.885278
100004088	1113	0.22273	0.0259233	0.116792
100004088	1114	0.0987459	0.328354	0.580879
100004088	1124	0.185539	0.0645821	0.216517
100004088	1125	0.19748	0.0717674	0.231959
100004088	1128	0.155896	0.12142	0.323597
100004088	1134	0.423798	1.11478e-05	0.000237228
100004088	1135	0.159678	0.114393	0.31177
100004088	1136	0.0817641	0.425928	0.668709
100004088	1137	0.0951695	0.346259	0.597787
100004088	1140	-0.0731233	0.469675	0.703368
100004088	1143	-0.0182778	0.856764	0.936957
100004088	1162	0.111095	0.27116	0.522524
100004088	1215	0.198785	0.069873	0.227933
100004088	1221	-0.16456	0.101821	0.289738
100004088	1224	0.247021	0.0132242	0.0724894
100004088	1231	0.00216022	0.982982	0.993015
100004088	1235	0.314551	0.00143618	0.0134715
100004088	1239	-0.0548455	0.587841	0.787278
100004088	1242	0.251737	0.0115189	0.0656054
100004088	1254	0.00531653	0.958132	0.982615
100004088	1256	0.177042	0.0780513	0.244785
100004088	1258	-0.0988514	0.383002	0.631588
100004088	1268	0.435632	5.90016e-06	0.000136555
100004088	1342	0.0647585	0.522098	0.742558
100004088	1442	0.281596	0.00453642	0.0328085
100004088	1488	0.187941	0.150431	0.369215
100004088	1489	0.157396	0.117833	0.317485
100004088	1518	0.0558176	0.58123	0.782882
100004088	1526	0.264554	0.00781752	0.0493302
100004088	1528	0.0774644	0.445989	0.684889
100004088	1537	0.338314	0.000575924	0.00649546
100004088	1538	0.17559	0.080564	0.249775
100004088	1539	0.461722	1.32967e-06	3.66747e-05
100004088	1547	0.249877	0.012167	0.0682776
100004088	1628	-0.180233	0.0821558	0.253021
100004088	1629	-0.228415	0.0355021	0.145022
100004088	1648	-0.211404	0.0356822	0.145506
100004088	1869	0.0490414	0.629771	0.814268
100004088	2029	-0.0263186	0.794924	0.906895
100004088	2050	0.173165	0.0849023	0.258358
100004088	2051	-0.0867087	0.391002	0.638718
100004088	2054	0.0552775	0.584899	0.785339
100004088	100000007	0.154899	0.123847	0.327565
100004088	100000008	0.0690429	0.494883	0.722641
100004088	100000010	0.0376999	0.713904	0.86406
100004088	100000011	-0.1102	0.333638	0.585868
100004088	100000014	0.279268	0.00489626	0.0347524
100004088	100000015	0.27146	0.00715343	0.0461722
100004088	100000016	-0.0351129	0.766465	0.892267
100004088	100000036	0.364308	0.0001944	0.00267095
100004088	100000039	-0.0127333	0.89994	0.956949
100004088	100000042	0.353267	0.000311875	0.00393696
100004088	100000054	-0.0443204	0.661497	0.833666
100004088	100000096	0.152055	0.130984	0.339212
100004088	100000257	0.240264	0.0160483	0.0833046
100004088	100000258	0.106782	0.437778	0.678523
100004088	100000263	0.0868047	0.390475	0.638234
100004088	100000265	-0.0416682	0.680617	0.84474
100004088	100000269	0.049553	0.624417	0.810898
100004088	100000276	-0.0169217	0.86729	0.941885
100004088	100000282	0.0826345	0.41613	0.660572
100004088	100000285	0.0143528	0.90752	0.960428
100004088	100000295	0.228846	0.0689256	0.22596
100004088	100000406	0.0826763	0.413489	0.65836
100004088	100000409	-0.0564463	0.618962	0.807289
100004088	100000436	-0.248884	0.0813508	0.251393
100004088	100000437	-0.0601732	0.554086	0.764982
100004088	100000442	0.108299	0.285962	0.538456
100004088	100000445	-0.161836	0.107695	0.300047
100004088	100000453	-0.0756927	0.468397	0.702387
100004088	100000463	0.295374	0.00285002	0.023022
100004088	100000467	0.271611	0.00626552	0.0418119
100004088	100000487	0.269178	0.0276171	0.121962
100004088	100000491	0.280019	0.00477752	0.0341284
100004088	100000551	0.406625	2.69273e-05	0.000507346
100004088	100000580	0.258038	0.0095423	0.0571178
100004088	100000616	0.385515	7.46617e-05	0.00120396
100004088	100000626	0.0311791	0.758123	0.888011
100004088	100000630	-0.132577	0.207735	0.44828
100004088	100000639	-0.106103	0.293417	0.546315
100004088	100000656	0.0876568	0.385823	0.634103
100004088	100000657	0.104566	0.300501	0.553627
100004088	100000665	0.115284	0.25339	0.502928
100004088	100000672	0.323756	0.00101683	0.0102587
100004088	100000706	0.516977	5.03789e-08	1.94995e-06
100004088	100000707	-0.0458874	0.65198	0.827937
100004088	100000708	0.125977	0.211698	0.453228
100004088	100000711	-0.0205491	0.858273	0.937673
100004088	100000715	0.522464	9.19759e-08	3.36821e-06
100004088	100000743	-0.0367837	0.716355	0.865413
100004088	100000765	-0.0847357	0.542388	0.756861
100004088	100000773	0.0109331	0.914028	0.963407
100004088	100000774	0.145671	0.148144	0.365819
100004088	100000776	0.245437	0.0138443	0.0749531
100004088	100000781	0.193651	0.053547	0.191197
100004088	100000784	0.024272	0.825485	0.922009
100004088	100000787	0.0232262	0.820418	0.919529
100004088	100000792	-0.0335674	0.740232	0.878526
100004088	100000802	0.270075	0.00657793	0.0433474
100004088	100000808	0.212343	0.0457426	0.172121
100004088	100000827	0.199724	0.0463436	0.173665
100004088	100000840	-0.29317	0.00356508	0.0273233
100004088	100000841	-0.443708	3.76893e-06	9.20156e-05
100004088	100000846	0.338102	0.000661759	0.00726034
100004088	100000856	0.0215542	0.831439	0.924868
100004088	100000863	0.00556856	0.95615	0.981737
100004088	100000900	-0.177042	0.0780513	0.244785
100004088	100000924	0.372589	0.000134834	0.00197568
100004088	100000936	0.42063	1.31653e-05	0.000274074
100004088	100000943	0.0178116	0.884503	0.949941
100004088	100000961	0.00422442	0.966727	0.986169
100004088	100000963	0.419706	1.38155e-05	0.000285821
100004088	100000997	0.107495	0.287093	0.539755
100004088	100001002	0.342586	0.000484839	0.00564326
100004088	100001006	-0.113303	0.261689	0.512264
100004088	100001007	0.0942454	0.350983	0.602316
100004088	100001022	-0.0816322	0.419432	0.663315
100004088	100001026	-0.0285048	0.793258	0.906133
100004088	100001034	0.265203	0.00766205	0.0486111
100004088	100001040	-0.0539454	0.593992	0.791438
100004088	100001048	0.226778	0.0255005	0.115463
100004088	100001051	0.435884	5.81923e-06	0.000134896
100004088	100001054	0.216106	0.0308135	0.131555
100004088	100001055	0.336466	0.000619983	0.00689393
100004088	100001064	-0.0955459	0.390213	0.638011
100004088	100001073	-0.0461326	0.648556	0.825843
100004088	100001083	0.0579843	0.589373	0.788299
100004088	100001086	0.185776	0.103429	0.292525
100004088	100001092	0.107651	0.28639	0.538936
100004088	100001102	-0.204008	0.0417605	0.161805
100004088	100001104	0.320948	0.00113108	0.0111579
100004088	100001106	0.196616	0.0824392	0.25358
100004088	100001108	-0.0122817	0.904961	0.959257
100004088	100001112	0.126493	0.209818	0.450937
100004088	100001121	0.143762	0.153588	0.374128
100004088	100001125	-0.0332819	0.781365	0.900079
100004088	100001126	0.351243	0.000364239	0.00446946
100004088	100001145	-0.132685	0.207362	0.447798
100004088	100001148	0.162295	0.167117	0.393723
100004088	100001149	0.267326	0.0252719	0.11477
100004088	100001150	0.0828204	0.422425	0.665869
100004088	100001151	0.188964	0.184173	0.41745
100004088	100001162	0.343786	0.000461747	0.00542212
100004088	100001167	0.170993	0.0889459	0.26614
100004088	100001170	0.452289	2.31152e-06	5.98735e-05
100004088	100001178	0.0492769	0.626351	0.812084
100004088	100001181	0.0358974	0.735503	0.876033
100004088	100001182	-0.0926853	0.35905	0.609852
100004088	100001193	0.0228023	0.821835	0.920262
100004088	100001195	0.112276	0.278687	0.530709
100004088	100001197	-0.0293669	0.771786	0.89507
100004088	100001198	0.0039724	0.968711	0.986987
100004088	100001207	-0.0688437	0.509692	0.73357
100004088	100001208	-0.103034	0.331107	0.583528
100004088	100001211	0.0171058	0.866543	0.941565
100004088	100001212	0.148083	0.141472	0.3558
100004088	100001229	0.0441558	0.704876	0.858783
100004088	100001232	-0.110512	0.286355	0.538895
100004088	100001247	0.125881	0.212049	0.453661
100004088	100001251	0.143138	0.1554	0.376803
100004088	100001253	0.135902	0.177596	0.408262
100004088	100001254	0.205425	0.0403313	0.158073
100004088	100001256	0.283504	0.0042593	0.0312809
100004088	100001257	0.168958	0.139206	0.352289
100004088	100001263	0.424722	1.06165e-05	0.000227509
100004088	100001266	0.158584	0.115051	0.312819
100004088	100001267	0.0656566	0.534062	0.75103
100004088	100001270	0.144014	0.15286	0.373033
100004088	100001271	0.260486	0.00885864	0.0541097
100004088	100001272	0.204284	0.0414786	0.161079
100004088	100001274	0.411473	2.10949e-05	0.000411444
100004088	100001276	0.235824	0.0181765	0.090921
100004088	100001277	0.0773957	0.444048	0.683404
100004088	100001278	0.0674827	0.504706	0.729945
100004088	100001279	-0.207275	0.0600805	0.206366
100004088	100001287	0.0781278	0.439737	0.680032
100004088	100001293	0.300445	0.00251475	0.0208915
100004088	100001294	0.230615	0.0209789	0.100642
100004088	100001295	0.40632	3.00614e-05	0.000556396
100004088	100001296	-0.0146895	0.884667	0.949998
100004088	100001300	0.384494	7.82978e-05	0.00125226
100004088	100001310	0.241096	0.0228442	0.106891
100004088	100001313	0.253621	0.0108933	0.0629375
100004088	100001314	0.300162	0.00241197	0.0202314
100004088	100001315	0.0892529	0.377197	0.626363
100004088	100001320	0.301998	0.00226077	0.0192368
100004088	100001322	-0.0106882	0.931064	0.971093
100004088	100001323	0.0922611	0.401018	0.647651
100004088	100001324	0.0320057	0.797091	0.908036
100004088	100001334	0.0679356	0.539202	0.754629
100004088	100001335	0.0029643	0.976649	0.99037
100004088	100001337	0.0079568	0.937376	0.973818
100004088	100001359	0.0215662	0.831347	0.924833
100004088	100001386	0.286565	0.00384631	0.0289387
100004088	100001391	0.25973	0.00906502	0.0550132
100004088	100001392	0.0856526	0.396819	0.643942
100004088	100001393	0.339418	0.000550991	0.00626708
100004088	100001395	-0.0359196	0.722744	0.868883
100004088	100001396	-0.0351998	0.74764	0.882491
100004088	100001397	-0.00784711	0.944219	0.976667
100004088	100001398	-0.0362976	0.788655	0.903891
100004088	100001399	0.0140957	0.892156	0.953437
100004088	100001400	0.161308	0.108864	0.30214
100004088	100001402	0.216328	0.0524131	0.188544
100004088	100001403	0.0569114	0.579787	0.78197
100004088	100001404	-0.133606	0.31306	0.566086
100004088	100001405	-0.0151164	0.882553	0.948985
100004088	100001409	0.245992	0.0168521	0.0862379
100004088	100001412	0.258254	0.00948016	0.0568501
100004088	100001413	0.149771	0.13897	0.351901
100004088	100001415	0.353315	0.000311246	0.00393076
100004088	100001416	0.316136	0.00135436	0.0128616
100004088	100001417	0.268215	0.00697465	0.045294
100004088	100001423	0.0527693	0.602073	0.796529
100004088	100001425	0.344206	0.000453906	0.00534561
100004088	100001426	0.387703	8.72562e-05	0.00137225
100004088	100001433	0.0165606	0.890184	0.952574
100004088	100001437	-0.267639	0.00710173	0.0459295
100004088	100001445	0.24627	0.0155757	0.0815541
100004088	100001446	0.238224	0.0169977	0.0867502
100004088	100001452	0.1584	0.121229	0.323285
100004088	100001454	-0.0641089	0.562346	0.770635
100004088	100001456	0.248353	0.0127216	0.070492
100004088	100001461	0.151971	0.1312	0.339593
100004088	100001462	0.149264	0.140328	0.353988
100004088	100001466	0.14108	0.24058	0.488275
100004088	100001467	-0.203961	0.146967	0.36406
100004088	100001468	0.335074	0.000655187	0.00720479
100004088	100001485	0.412733	1.97858e-05	0.000389065
100004088	100001501	0.169109	0.0925756	0.273028
100004088	100001509	0.207148	0.0406966	0.159043
100004088	100001510	-0.172373	0.0863595	0.261202
100004088	100001511	0.403924	3.07985e-05	0.000568111
100004088	100001526	0.181914	0.160575	0.384318
100004088	100001540	0.374701	0.000122626	0.00182465
100004088	100001541	0.331629	0.00075029	0.00804162
100004088	100001550	0.0478608	0.636312	0.818385
100004088	100001551	0.164596	0.101745	0.289601
100004088	100001562	0.289985	0.00342744	0.0265136
100004088	100001567	0.211317	0.0348154	0.143069
100004088	100001569	0.0416082	0.681052	0.845013
100004088	100001570	-0.0231143	0.819438	0.919051
100004088	100001571	0.0327033	0.74669	0.881979
100004088	100001577	0.166504	0.127755	0.333971
100004088	100001579	-0.0875608	0.386345	0.634535
100004088	100001580	0.00693878	0.945655	0.977304
100004088	100001586	0.068917	0.502378	0.728244
100004088	100001590	0.159309	0.12306	0.326283
100004088	100001593	0.142118	0.158397	0.381188
100004088	100001594	0.199628	0.0464509	0.173959
100004088	100001597	0.315163	0.00157289	0.014482
100004088	100001604	0.0099944	0.92342	0.967686
100004088	100001605	0.187279	0.0620713	0.210914
100004088	100001606	0.195656	0.0510742	0.185343
100004088	100001609	0.0676388	0.503719	0.729241
100004088	100001612	-0.0838714	0.416541	0.660893
100004088	100001613	-0.117792	0.243139	0.491184
100004088	100001614	-0.147591	0.142815	0.357812
100004088	100001615	-0.0848245	0.401417	0.648003
100004088	100001617	0.0371148	0.746992	0.882095
100004088	100001619	-0.129539	0.223655	0.468124
100004088	100001620	-0.0261506	0.796204	0.907568
100004088	100001624	0.0949124	0.40539	0.65138
100004088	100001635	0.0542125	0.609785	0.801497
100004088	100001654	0.0623582	0.537668	0.753579
100004088	100001655	0.193459	0.0709243	0.230153
100004088	100001657	-0.0332433	0.742651	0.879863
100004088	100001658	-0.123142	0.224629	0.469309
100004088	100001662	0.148563	0.140172	0.353733
100004088	100001664	0.318317	0.015816	0.0824141
100004088	100001668	0.112763	0.263985	0.514891
100004088	100001723	0.070624	0.515678	0.737848
100004088	100001730	-0.0448605	0.65763	0.831356
100004088	100001731	0.363391	0.00214735	0.0184759
100004088	100001733	-0.00839661	0.934601	0.972599
100004088	100001734	0.386151	7.24748e-05	0.0011742
100004088	100001739	0.0788959	0.43524	0.676438
100004088	100001740	0.111803	0.268099	0.519274
100004088	100001743	0.0383678	0.704692	0.858667
100004088	100001755	0.140258	0.163972	0.3892
100004088	100001756	0.0699973	0.493415	0.721563
100004088	100001757	0.161693	0.115515	0.313582
100004088	100001765	0.0310552	0.792811	0.9059
100004088	100001767	0.0325982	0.749992	0.883792
100004088	100001768	-0.0406723	0.779141	0.898822
100004088	100001777	0.224878	0.0244867	0.112229
100004088	100001778	-0.0837564	0.407393	0.653144
100004088	100001806	0.116292	0.304296	0.557455
100004088	100001810	0.323444	0.00102898	0.0103545
100004088	100001843	0.0574335	0.578335	0.781006
100004088	100001851	0.204188	0.0415765	0.161325
100004088	100001856	0.204872	0.0408835	0.159481
100004088	100001868	0.132784	0.192436	0.428476
100004088	100001869	0.305683	0.00198291	0.0173631
100004088	100001870	0.142334	0.157758	0.380244
100004088	100001872	-0.10122	0.368584	0.618573
100004088	100001876	-0.00283228	0.977689	0.990786
100004088	100001882	0.0347195	0.731649	0.87388
100004088	100001925	0.0350487	0.768469	0.893289
100004088	100001948	0.180582	0.0721883	0.232851
100004088	100001950	-0.0179344	0.860142	0.938559
100004088	100001951	0.0653127	0.55991	0.768867
100004088	100001956	-0.0364236	0.719014	0.866883
100004088	100001977	-0.040084	0.692135	0.85138
100004088	100001987	0.275416	0.00554772	0.0381922
100004088	100001988	-0.496229	2.0344e-07	6.87583e-06
100004088	100001989	-0.132685	0.188175	0.42276
100004088	100001990	-0.245653	0.0137582	0.0746103
100004088	100001992	0.288869	0.0035594	0.0272895
100004088	100001993	-0.110627	0.273197	0.524777
100004088	100001994	-0.0384158	0.70434	0.858469
100004088	100001999	-0.0717312	0.478196	0.710041
100004088	100002003	-0.195287	0.0698836	0.227945
100004088	100002008	-0.0408426	0.691217	0.850896
100004088	100002009	-0.404092	3.05432e-05	0.000564051
100004088	100002014	-0.36066	0.000227694	0.00304379
100004088	100002015	-0.389889	0.00226937	0.0192901
100004088	100002017	0.0629183	0.574416	0.778577
100004088	100002018	-0.0752999	0.458838	0.695129
100004088	100002021	-0.020705	0.838809	0.928389
100004088	100002024	0.0929748	0.362523	0.613014
100004088	100002026	-0.0739641	0.466868	0.701152
100004088	100002027	-0.079652	0.430838	0.672811
100004088	100002028	0.0157576	0.876345	0.946166
100004088	100002029	0.0148735	0.898527	0.956335
100004088	100002049	0.0413643	0.768695	0.893414
100004088	100002067	-0.0469367	0.642847	0.822385
100004088	100002070	-0.0592739	0.558008	0.767646
100004088	100002094	-0.292555	0.00346419	0.0267359
100004088	100002102	0.0667202	0.513918	0.736587
100004088	100002103	0.0851005	0.399881	0.646643
100004088	100002106	0.142658	0.156805	0.378871
100004088	100002107	0.0579178	0.567067	0.773752
100004088	100002113	0.298932	0.0101983	0.0599753
100004088	100002122	0.291268	0.00344488	0.026621
100004088	100002126	-0.137294	0.173155	0.402047
100004088	100002128	-0.0663002	0.51878	0.740131
100004088	100002129	-0.0682508	0.499857	0.726321
100004088	100002137	0.344887	0.00397399	0.0296893
100004088	100002152	-0.0338033	0.74107	0.878939
100004088	100002154	0.105035	0.298331	0.551413
100004088	100002167	-0.0154455	0.878775	0.947309
100004088	100002185	0.183094	0.0773324	0.24336
100004088	100002196	-0.0991899	0.326173	0.578873
100004088	100002199	-0.0153989	0.879755	0.947779
100004088	100002227	0.264796	0.055348	0.195421
100004088	100002241	0.0459262	0.707869	0.860546
100004088	100002253	0.195167	0.0684214	0.22488
100004088	100002259	0.0460606	0.649068	0.826157
100004088	100002284	0.310915	0.00164121	0.0149699
100004088	100002356	0.129829	0.197947	0.435765
100004088	100002367	0.171245	0.088469	0.265238
100004088	100002376	-0.292447	0.00806572	0.0504812
100004088	100002397	0.00741674	0.941618	0.975627
100004088	100002417	0.133801	0.184453	0.417835
100004088	100002458	-0.0693069	0.49323	0.721402
100004088	100002462	0.248569	0.0126417	0.0701828
100004088	100002466	0.40072	3.60667e-05	0.000649693
100004088	100002488	0.193531	0.0536982	0.191564
100004088	100002500	0.366709	0.000175017	0.00244961
100004088	100002514	0.0887322	0.382453	0.631107
100004088	100002528	0.104794	0.299442	0.552602
100004088	100002537	-0.0980138	0.33197	0.584284
100004088	100002544	0.186052	0.105216	0.295668
100004088	100002613	0.209943	0.0400719	0.157393
100004088	100002749	0.126733	0.208947	0.449854
100004088	100002761	0.142282	0.173675	0.402783
100004088	100002769	0.257138	0.00980505	0.0582667
100004088	100002784	0.227123	0.0230589	0.107585
100004088	100002796	-0.179514	0.0739185	0.23641
100004088	100002825	0.0884149	0.528985	0.74756
100004088	100002873	0.277128	0.00655158	0.0432278
100004088	100002875	0.223534	0.0253774	0.115093
100004088	100002911	-0.00720072	0.943316	0.976328
100004088	100002927	0.0932613	0.356059	0.606944
100004088	100002945	0.143092	0.157671	0.380133
100004088	100002951	-0.222754	0.0259069	0.116746
100004088	100002952	-0.196748	0.0497669	0.182134
100004088	100002953	0.0306511	0.762097	0.890091
100004088	100002989	0.402016	3.38417e-05	0.000615627
100004088	100002990	0.475164	5.87367e-07	1.77351e-05
100004088	100003000	-0.0519292	0.607875	0.800269
100004088	100003001	-0.0294989	0.770788	0.8945
100004088	100003119	0.049653	0.629107	0.813795
100004088	100003151	0.107915	0.285203	0.5376
100004088	100003169	-0.0020076	0.984512	0.993662
100004088	100003179	-0.0719112	0.477089	0.709216
100004088	100003183	-0.112458	0.343501	0.595273
100004088	100003185	0.0114158	0.919945	0.966136
100004088	100003210	0.0278932	0.809706	0.914346
100004088	100003240	0.0565301	0.582334	0.783602
100004088	100003258	0.393579	5.09826e-05	0.000873122
100004088	100003260	-0.240275	0.043557	0.166529
100004088	100003271	-0.106667	0.290844	0.543687
100004088	100003397	0.224806	0.0245337	0.112382
100004088	100003415	0.22483	0.024518	0.112327
100004088	100003432	0.0456181	0.733833	0.875093
100004088	100003434	0.0719964	0.523001	0.743254
100004088	100003470	-0.205929	0.0398325	0.156762
100004088	100003473	0.275321	0.0276725	0.122134
100004088	100003589	0.0457949	0.721545	0.868235
100004088	100003641	0.0790266	0.451464	0.689315
100004088	100003674	-0.0226271	0.840091	0.929001
100004088	100003686	0.0621781	0.549444	0.761685
100004088	100003695	0.184626	0.0659306	0.219448
100004088	100003696	-0.0228311	0.847956	0.932808
100004088	100003892	0.116947	0.251464	0.500771
100004088	100003901	-0.0442244	0.662185	0.83413
100004088	100003926	0.0760394	0.466356	0.700745
100004088	100004046	0.290141	0.00340935	0.0264071
100004088	100004054	0.265446	0.00825062	0.0513363
100004088	100004056	0.0922852	0.486946	0.716678
100004088	100004059	0.28603	0.0116765	0.0662739
100004088	100004083	-0.222564	0.027615	0.121956
100004089	35	0.196392	0.00805563	0.0504298
100004089	50	-0.0452788	0.539432	0.754809
100004089	55	-0.00595369	0.93572	0.9731
100004089	62	0.240941	0.00317874	0.0250354
100004089	93	0.0203637	0.78264	0.900743
100004089	98	0.0363422	0.622392	0.809575
100004089	111	-0.0350256	0.635065	0.817608
100004089	112	0.137371	0.0615204	0.209647
100004089	117	0.270071	0.00231941	0.0196246
100004089	132	-0.0480516	0.516003	0.738086
100004089	136	0.0189682	0.797743	0.908333
100004089	143	-0.0315444	0.675083	0.841534
100004089	144	0.156697	0.050761	0.184533
100004089	158	-0.0258978	0.72568	0.870561
100004089	171	-0.153271	0.0367431	0.148383
100004089	179	0.436686	6.99089e-09	3.21696e-07
100004089	180	-0.0872166	0.236526	0.48353
100004089	181	0.0913007	0.215208	0.457645
100004089	182	-0.0389736	0.597398	0.793516
100004089	189	0.110947	0.131662	0.340338
100004089	192	0.117876	0.109076	0.302534
100004089	194	0.0838505	0.255177	0.504941
100004089	197	0.00686289	0.926131	0.968898
100004089	207	0.150959	0.0402555	0.157877
100004089	208	-0.199945	0.0215275	0.102508
100004089	209	-0.0192821	0.793919	0.906429
100004089	212	0.0784146	0.294055	0.547024
100004089	213	-0.072083	0.32821	0.580745
100004089	229	-0.0934304	0.204652	0.444369
100004089	231	0.0784758	0.287014	0.539673
100004089	234	-0.00671456	0.927526	0.969605
100004089	235	0.178653	0.0176763	0.0891852
100004089	240	-0.0893929	0.224989	0.469762
100004089	241	0.0374003	0.618162	0.806794
100004089	244	0.125079	0.090694	0.269492
100004089	250	0.0718536	0.329756	0.582228
100004089	252	-0.0511364	0.488209	0.717645
100004089	254	0.0076638	0.917314	0.964934
100004089	266	-0.122079	0.0969293	0.280998
100004089	267	0.20999	0.00401827	0.029931
100004089	272	0.0915756	0.252477	0.501922
100004089	273	-0.103099	0.162559	0.387227
100004089	275	0.0323886	0.660764	0.833224
100004089	278	0.0585554	0.428523	0.670817
100004089	279	-0.0779518	0.290254	0.543029
100004089	297	-0.0967406	0.188996	0.423857
100004089	302	0.11476	0.133861	0.343811
100004089	310	0.0769242	0.296679	0.549702
100004089	313	-0.0779238	0.290428	0.543225
100004089	327	-0.076812	0.31374	0.566761
100004089	330	0.123047	0.0942905	0.276103
100004089	331	-0.0241122	0.743912	0.880535
100004089	338	0.149791	0.0412868	0.160571
100004089	339	-0.0322398	0.663958	0.835177
100004089	340	-0.0748579	0.309882	0.562873
100004089	342	0.270346	0.000190039	0.00261955
100004089	344	0.0481656	0.513858	0.736541
100004089	355	0.0200318	0.786097	0.902504
100004089	356	-0.138138	0.0600713	0.206341
100004089	358	-0.068248	0.355977	0.60685
100004089	361	-0.0652914	0.413546	0.658402
100004089	362	-0.0223198	0.767443	0.892774
100004089	363	0.0253822	0.73093	0.873479
100004089	376	0.129872	0.0772662	0.243236
100004089	381	0.0233961	0.751265	0.884511
100004089	391	0.0493834	0.503261	0.728883
100004089	397	0.0965728	0.189768	0.42486
100004089	407	0.0161267	0.827063	0.922665
100004089	409	0.0867578	0.23901	0.486475
100004089	415	0.0116523	0.874914	0.94545
100004089	418	0.0295813	0.697569	0.85457
100004089	424	-0.0571078	0.438796	0.679252
100004089	432	-0.105616	0.152488	0.372393
100004089	439	0.0179991	0.807355	0.91314
100004089	444	0.10479	0.154613	0.375661
100004089	445	0.0761708	0.301449	0.554567
100004089	452	-0.121119	0.0996054	0.285763
100004089	460	0.0589074	0.424483	0.667527
100004089	461	0.19464	0.00776423	0.049096
100004089	466	0.244775	0.000785203	0.00834306
100004089	480	0.1981	0.00671979	0.0440479
100004089	482	-0.0377632	0.608838	0.800833
100004089	491	0.00727183	0.923254	0.9676
100004089	498	-0.0143737	0.845612	0.931565
100004089	500	0.00106951	0.988825	0.995395
100004089	501	0.179087	0.0144546	0.0773298
100004089	503	0.0702479	0.340705	0.592721
100004089	504	0.0303751	0.682309	0.845739
100004089	512	-0.00401792	0.956594	0.98195
100004089	519	-0.00956599	0.896894	0.955595
100004089	533	0.114351	0.120154	0.321473
100004089	535	-0.0209419	0.776629	0.897606
100004089	537	-0.144012	0.0498724	0.182388
100004089	561	0.0485647	0.510372	0.734097
100004089	563	-0.0770921	0.295623	0.54861
100004089	564	-0.00817291	0.911843	0.962471
100004089	565	0.148201	0.043516	0.166426
100004089	566	0.148976	0.0424166	0.163542
100004089	572	0.159737	0.0294181	0.127416
100004089	796	-0.0167556	0.821395	0.920045
100004089	798	0.0543311	0.497766	0.724741
100004089	799	0.154825	0.0348555	0.143162
100004089	800	0.076775	0.29762	0.5507
100004089	803	-0.0431416	0.558764	0.768094
100004089	806	-0.0340353	0.644666	0.823451
100004089	811	0.0159738	0.828677	0.923493
100004089	815	0.00744933	0.91962	0.966008
100004089	821	-0.0355813	0.629702	0.814214
100004089	823	0.00566649	0.938814	0.97441
100004089	825	-0.0654505	0.377393	0.626527
100004089	826	0.0780604	0.352381	0.603533
100004089	827	-0.0156672	0.842656	0.930267
100004089	828	0.195249	0.0152396	0.0803005
100004089	849	0.175175	0.0183404	0.0914885
100004089	878	0.175952	0.016294	0.0841811
100004089	880	-0.00710927	0.925606	0.968705
100004089	881	0.0542527	0.478366	0.710149
100004089	888	0.30074	3.03448e-05	0.000560851
100004089	891	-0.0622941	0.398294	0.645257
100004089	892	0.041646	0.572488	0.777292
100004089	893	0.140417	0.0559278	0.196809
100004089	913	-0.0285656	0.69873	0.855174
100004089	917	0.1447	0.048778	0.179698
100004089	922	-0.0561522	0.524102	0.74409
100004089	923	0.0552149	0.503611	0.72918
100004089	925	0.242934	0.000834677	0.00876087
100004089	926	0.131383	0.0738564	0.236296
100004089	932	0.413671	5.32633e-09	2.50715e-07
100004089	935	0.10069	0.215569	0.458139
100004089	980	0.020554	0.78066	0.899677
100004089	1001	0.0824909	0.26299	0.513739
100004089	1002	0.144683	0.0488044	0.179766
100004089	1004	-0.231726	0.00146039	0.0136502
100004089	1021	-0.0522796	0.478525	0.710279
100004089	1022	0.108842	0.140278	0.35391
100004089	1023	0.0673368	0.361139	0.611737
100004089	1024	-0.0175813	0.811742	0.915404
100004089	1025	0.169259	0.0209151	0.100424
100004089	1026	-0.026158	0.723037	0.869063
100004089	1052	0.071475	0.332317	0.584611
100004089	1053	0.0205223	0.78099	0.899837
100004089	1082	0.162355	0.0268279	0.11954
100004089	1083	0.0174172	0.813467	0.916202
100004089	1084	0.122582	0.0955517	0.278464
100004089	1087	0.0151458	0.837432	0.927757
100004089	1090	0.155015	0.0346301	0.142555
100004089	1094	-0.126562	0.0851835	0.258888
100004089	1102	-0.0257048	0.727644	0.871691
100004089	1105	-0.113055	0.124441	0.328599
100004089	1110	0.0648061	0.379508	0.628457
100004089	1111	0.0995473	0.176423	0.406642
100004089	1113	0.163138	0.026092	0.117331
100004089	1114	0.0505788	0.49297	0.721222
100004089	1124	0.202042	0.00568374	0.0388926
100004089	1125	-0.147248	0.0731265	0.234768
100004089	1128	0.0198024	0.788488	0.903787
100004089	1134	0.0639651	0.385737	0.634028
100004089	1135	0.0908836	0.218577	0.461854
100004089	1136	0.117497	0.113176	0.309625
100004089	1137	-0.130301	0.0762853	0.24123
100004089	1140	0.0113339	0.877975	0.946927
100004089	1143	0.230185	0.00157392	0.0144894
100004089	1162	-0.212543	0.00358531	0.0274377
100004089	1215	-0.0292275	0.710257	0.861906
100004089	1221	-0.00954175	0.897154	0.955711
100004089	1224	-0.0932085	0.205735	0.445723
100004089	1231	-0.135415	0.0653494	0.218211
100004089	1235	0.0532307	0.470548	0.704078
100004089	1239	0.0487158	0.509056	0.733108
100004089	1242	-0.0347869	0.637374	0.818979
100004089	1254	0.0501163	0.496938	0.724125
100004089	1256	0.0116081	0.875047	0.945522
100004089	1258	0.122045	0.139491	0.352737
100004089	1268	0.12778	0.0821984	0.253095
100004089	1342	-0.00528605	0.942915	0.976137
100004089	1442	-0.0887309	0.228455	0.474035
100004089	1488	-0.23455	0.0145521	0.0777119
100004089	1489	-0.0654607	0.374703	0.624118
100004089	1518	-0.131928	0.0726575	0.233813
100004089	1526	0.074733	0.310693	0.563714
100004089	1528	-0.0447709	0.545096	0.758747
100004089	1537	0.0951312	0.196495	0.433936
100004089	1538	-0.163469	0.0257871	0.116376
100004089	1539	0.0196197	0.790395	0.904737
100004089	1547	-0.208881	0.0042207	0.0310692
100004089	1628	0.291955	7.32515e-05	0.0011846
100004089	1629	0.334957	1.23985e-05	0.000260374
100004089	1648	0.303042	2.7541e-05	0.00051697
100004089	1869	0.160149	0.0294375	0.127465
100004089	2029	0.427521	1.15761e-09	6.18668e-08
100004089	2050	-0.0578314	0.433008	0.674642
100004089	2051	0.322128	7.33496e-06	0.000165162
100004089	2054	0.0877369	0.233731	0.480293
100004089	100000007	0.127597	0.0826409	0.253985
100004089	100000008	0.0731142	0.321319	0.574277
100004089	100000010	0.196949	0.00841435	0.0520902
100004089	100000011	0.17491	0.03601	0.146415
100004089	100000014	0.146483	0.0460353	0.172885
100004089	100000015	0.0276655	0.712384	0.863118
100004089	100000016	0.225576	0.00695117	0.0451815
100004089	100000036	0.153221	0.0368057	0.148558
100004089	100000039	0.174233	0.017387	0.088148
100004089	100000042	0.137207	0.0618343	0.210346
100004089	100000054	-0.0218874	0.766828	0.892458
100004089	100000096	0.404352	1.14209e-08	5.04622e-07
100004089	100000257	-0.0380206	0.606397	0.79932
100004089	100000258	-0.00313231	0.975326	0.98983
100004089	100000263	0.0109069	0.882539	0.948985
100004089	100000265	0.00476015	0.948586	0.978506
100004089	100000269	0.0296789	0.687591	0.848833
100004089	100000276	-0.0446373	0.5452	0.758807
100004089	100000282	0.177268	0.0157824	0.0822882
100004089	100000285	0.0886194	0.333745	0.585975
100004089	100000295	-0.0258606	0.776466	0.897537
100004089	100000406	0.025233	0.732451	0.874335
100004089	100000409	0.26983	0.000537151	0.00613799
100004089	100000436	0.161646	0.0871769	0.262748
100004089	100000437	0.114761	0.119832	0.320944
100004089	100000442	0.13772	0.0622807	0.211407
100004089	100000445	0.209489	0.00410868	0.0304338
100004089	100000453	0.124152	0.0987143	0.284181
100004089	100000463	0.0921884	0.210762	0.452145
100004089	100000467	0.270521	0.00018815	0.00259874
100004089	100000487	-0.0674997	0.456343	0.693171
100004089	100000491	0.0838374	0.255251	0.50501
100004089	100000551	0.142349	0.0526025	0.18896
100004089	100000580	0.0125125	0.8654	0.941051
100004089	100000616	-0.0527328	0.474715	0.707381
100004089	100000626	-0.0286196	0.698188	0.854898
100004089	100000630	-0.0353229	0.646476	0.824572
100004089	100000639	-0.0535533	0.467859	0.701921
100004089	100000656	-0.0388206	0.598838	0.794449
100004089	100000657	-0.0651791	0.376765	0.626018
100004089	100000665	-0.0550154	0.455778	0.692749
100004089	100000672	0.0184989	0.802115	0.910486
100004089	100000706	0.0180694	0.807653	0.913282
100004089	100000707	0.0509121	0.492496	0.720854
100004089	100000708	0.0790166	0.283695	0.536064
100004089	100000711	0.214298	0.00845579	0.0522787
100004089	100000715	0.0778973	0.324481	0.577286
100004089	100000743	0.615479	8.96136e-21	1.91312e-18
100004089	100000765	0.0891766	0.367998	0.618015
100004089	100000773	0.3376	2.44941e-06	6.3069e-05
100004089	100000774	0.133046	0.0702437	0.22871
100004089	100000776	0.120166	0.102318	0.290637
100004089	100000781	0.0195656	0.790959	0.904964
100004089	100000784	0.138524	0.0835974	0.255813
100004089	100000787	0.011067	0.881473	0.948508
100004089	100000792	0.215154	0.00318651	0.0250807
100004089	100000802	0.0141089	0.848422	0.933033
100004089	100000808	0.0703244	0.375369	0.624681
100004089	100000827	0.076389	0.300063	0.553188
100004089	100000840	0.00373023	0.96003	0.983453
100004089	100000841	0.0624284	0.397276	0.644339
100004089	100000846	0.0242406	0.746005	0.881575
100004089	100000856	-0.0226893	0.758543	0.888251
100004089	100000863	-0.0275828	0.708617	0.860956
100004089	100000900	0.05509	0.455166	0.692256
100004089	100000924	0.114646	0.119196	0.319822
100004089	100000936	0.0810046	0.271718	0.523168
100004089	100000943	0.0841416	0.341206	0.593173
100004089	100000961	0.150099	0.0408669	0.159438
100004089	100000963	0.10128	0.168976	0.396354
100004089	100000997	0.140644	0.0555274	0.195876
100004089	100001002	-0.108218	0.142578	0.357507
100004089	100001006	-0.0998792	0.174977	0.404559
100004089	100001007	0.125777	0.0871537	0.262706
100004089	100001022	0.126083	0.0863819	0.261249
100004089	100001026	0.0905214	0.264216	0.515114
100004089	100001034	0.234987	0.0012443	0.0120268
100004089	100001040	0.00560122	0.939518	0.974702
100004089	100001048	0.0433408	0.563467	0.7713
100004089	100001051	0.0435761	0.554806	0.765468
100004089	100001054	0.0158731	0.829741	0.92407
100004089	100001055	0.207715	0.00466486	0.0335058
100004089	100001064	0.317943	5.86463e-05	0.000982604
100004089	100001073	0.233113	0.00136459	0.012939
100004089	100001083	0.0494854	0.522871	0.743141
100004089	100001086	0.119646	0.14205	0.356739
100004089	100001092	0.166035	0.0235195	0.109071
100004089	100001102	0.345197	1.39806e-06	3.83176e-05
100004089	100001104	0.0639091	0.386153	0.63437
100004089	100001106	0.0742629	0.358435	0.609177
100004089	100001108	0.0822738	0.269524	0.520843
100004089	100001112	-0.0307923	0.676519	0.842332
100004089	100001121	0.109228	0.13779	0.350084
100004089	100001125	0.111529	0.21375	0.455705
100004089	100001126	-0.0322429	0.66306	0.834641
100004089	100001145	0.173274	0.022619	0.106126
100004089	100001148	0.220022	0.00875259	0.0536473
100004089	100001149	0.0606914	0.499617	0.726127
100004089	100001150	-0.00524031	0.944496	0.976797
100004089	100001151	0.112598	0.267155	0.518256
100004089	100001162	0.152557	0.0376396	0.150873
100004089	100001167	-0.0081897	0.911663	0.962376
100004089	100001170	0.116359	0.113739	0.310592
100004089	100001178	0.168405	0.0215795	0.102666
100004089	100001181	-0.108435	0.158028	0.380626
100004089	100001182	-0.163731	0.0255465	0.115609
100004089	100001193	-0.157497	0.0318003	0.134459
100004089	100001195	-0.166684	0.0270325	0.120178
100004089	100001197	0.212368	0.00361363	0.0275958
100004089	100001198	-0.0606698	0.410732	0.655956
100004089	100001207	0.160627	0.0337141	0.139962
100004089	100001208	0.142161	0.0605624	0.207509
100004089	100001211	0.316453	1.27559e-05	0.000266797
100004089	100001212	-0.019228	0.794485	0.906715
100004089	100001229	-0.115069	0.178971	0.41027
100004089	100001232	-0.0382961	0.615876	0.805353
100004089	100001247	0.0378285	0.608219	0.800494
100004089	100001251	0.0192952	0.793783	0.906348
100004089	100001253	0.0869238	0.238109	0.485433
100004089	100001254	0.00568887	0.938573	0.97433
100004089	100001256	0.0490347	0.506284	0.731084
100004089	100001257	0.19249	0.018678	0.092679
100004089	100001263	-0.00912588	0.901613	0.957632
100004089	100001266	0.182265	0.0127781	0.0707362
100004089	100001267	0.147445	0.0528832	0.189637
100004089	100001270	0.0821609	0.264912	0.515823
100004089	100001271	-0.0499541	0.498334	0.725151
100004089	100001272	0.186783	0.0106885	0.0620897
100004089	100001274	0.134466	0.0672764	0.222374
100004089	100001276	0.116365	0.113721	0.310569
100004089	100001277	-0.0196532	0.790044	0.904591
100004089	100001278	-0.0835222	0.257049	0.507077
100004089	100001279	0.131698	0.108168	0.300872
100004089	100001287	0.244649	0.000764415	0.00816398
100004089	100001293	0.0682404	0.356031	0.606918
100004089	100001294	-0.0901258	0.221195	0.465077
100004089	100001295	-0.0439695	0.553413	0.764507
100004089	100001296	0.0702815	0.340474	0.592481
100004089	100001300	-0.0495065	0.502196	0.728104
100004089	100001310	0.0400902	0.622706	0.809786
100004089	100001313	0.0579731	0.431879	0.673668
100004089	100001314	-0.0569736	0.439874	0.680143
100004089	100001315	0.230459	0.00155314	0.0143331
100004089	100001320	0.066106	0.370003	0.619886
100004089	100001322	0.0611227	0.503625	0.729192
100004089	100001323	0.044288	0.584251	0.784929
100004089	100001324	0.120461	0.184449	0.41783
100004089	100001334	0.25336	0.00195959	0.0172029
100004089	100001335	-0.0368532	0.617503	0.806408
100004089	100001337	-0.0861592	0.242279	0.490234
100004089	100001359	0.205727	0.00484706	0.034487
100004089	100001386	-0.146264	0.0507378	0.184479
100004089	100001391	0.213106	0.00349566	0.0269184
100004089	100001392	0.027952	0.704897	0.858794
100004089	100001393	0.0822131	0.264607	0.515518
100004089	100001395	0.25972	0.000343786	0.00426283
100004089	100001396	0.196518	0.0116674	0.0662369
100004089	100001397	0.124041	0.122885	0.326024
100004089	100001398	0.150494	0.113229	0.309722
100004089	100001399	0.00190007	0.979975	0.991733
100004089	100001400	0.0971304	0.187212	0.421575
100004089	100001402	-0.0654127	0.436011	0.677096
100004089	100001403	-0.0230738	0.7585	0.888238
100004089	100001404	0.148256	0.133108	0.342557
100004089	100001405	0.0909093	0.223563	0.468018
100004089	100001409	-0.0263457	0.72928	0.872613
100004089	100001412	-0.0681256	0.355528	0.606373
100004089	100001413	-0.00618173	0.933627	0.972204
100004089	100001415	0.00694022	0.925097	0.968445
100004089	100001416	0.0282989	0.701408	0.85672
100004089	100001417	0.249071	0.000607677	0.00678315
100004089	100001423	0.157913	0.031346	0.133155
100004089	100001425	0.0380038	0.606557	0.799415
100004089	100001426	-0.0325092	0.663079	0.834656
100004089	100001433	-0.0718835	0.39357	0.641062
100004089	100001437	0.00737287	0.920443	0.966379
100004089	100001445	0.0221966	0.771916	0.895148
100004089	100001446	0.108717	0.139652	0.352973
100004089	100001452	0.214581	0.00372258	0.0282215
100004089	100001454	0.163035	0.0394101	0.155589
100004089	100001456	0.0545846	0.459319	0.69545
100004089	100001461	-0.0355794	0.62972	0.814223
100004089	100001462	0.199143	0.00657658	0.0433442
100004089	100001466	-0.0435483	0.622744	0.809819
100004089	100001467	-0.131742	0.156809	0.378871
100004089	100001468	-0.0202351	0.783979	0.901469
100004089	100001485	0.0797626	0.27916	0.531119
100004089	100001501	0.138606	0.0592002	0.204369
100004089	100001509	0.194892	0.00819833	0.0510978
100004089	100001510	0.0960152	0.19235	0.428375
100004089	100001511	0.0448107	0.543637	0.75774
100004089	100001526	-0.0657994	0.49064	0.719483
100004089	100001540	0.0643679	0.382746	0.631353
100004089	100001541	0.0221634	0.763973	0.891062
100004089	100001550	0.108797	0.139358	0.352521
100004089	100001551	-0.0249887	0.734944	0.875714
100004089	100001562	0.0391433	0.595802	0.792523
100004089	100001567	-0.0640322	0.385237	0.63353
100004089	100001569	0.370332	1.96316e-07	6.6592e-06
100004089	100001570	0.229633	0.00161652	0.0147937
100004089	100001571	0.0107446	0.884274	0.949845
100004089	100001577	0.174294	0.0275049	0.121609
100004089	100001579	0.0315457	0.669065	0.838038
100004089	100001580	-0.148179	0.0452995	0.171011
100004089	100001586	-0.0311198	0.676651	0.842405
100004089	100001590	0.173326	0.0199729	0.0971935
100004089	100001593	0.0234352	0.750862	0.884281
100004089	100001594	-0.0315132	0.670234	0.838661
100004089	100001597	0.108397	0.148641	0.366581
100004089	100001604	0.109365	0.143894	0.35945
100004089	100001605	0.1135	0.122954	0.326132
100004089	100001606	0.180355	0.0137638	0.0746326
100004089	100001609	-0.0167477	0.820514	0.91959
100004089	100001612	0.102851	0.171887	0.400404
100004089	100001613	0.147912	0.0439318	0.167455
100004089	100001614	0.152691	0.0374697	0.150401
100004089	100001615	0.265221	0.000253708	0.00332656
100004089	100001617	0.359114	4.79222e-06	0.000113722
100004089	100001619	0.111903	0.142704	0.357689
100004089	100001620	-0.0186369	0.800669	0.909812
100004089	100001624	0.0890005	0.280416	0.532536
100004089	100001635	0.254429	0.000939906	0.00964071
100004089	100001654	0.104752	0.15476	0.375872
100004089	100001655	-0.0739878	0.343454	0.595239
100004089	100001657	0.364301	3.19327e-07	1.02807e-05
100004089	100001658	0.425981	2.25097e-09	1.13944e-07
100004089	100001662	-0.0157034	0.831534	0.924913
100004089	100001664	0.087451	0.340182	0.592171
100004089	100001668	0.0897529	0.22312	0.467486
100004089	100001723	-0.0196483	0.801611	0.910267
100004089	100001730	0.0857993	0.244259	0.492535
100004089	100001731	0.0175816	0.843233	0.930507
100004089	100001733	-0.0603867	0.416769	0.661064
100004089	100001734	0.0649646	0.378341	0.62745
100004089	100001739	-0.115999	0.114868	0.312536
100004089	100001740	0.15069	0.0400702	0.157391
100004089	100001743	0.238602	0.00103935	0.0104335
100004089	100001755	0.207116	0.00456149	0.032941
100004089	100001756	0.220272	0.00273321	0.0222802
100004089	100001757	0.181794	0.0151567	0.0799746
100004089	100001765	0.191057	0.0247861	0.113208
100004089	100001767	0.212437	0.00388768	0.0291887
100004089	100001768	-0.00386439	0.969562	0.987345
100004089	100001777	0.229307	0.00164221	0.0149768
100004089	100001778	0.0170871	0.816939	0.917878
100004089	100001806	-0.000134168	0.998796	0.999473
100004089	100001810	-0.0343971	0.641151	0.821403
100004089	100001843	0.0468912	0.529622	0.747987
100004089	100001851	0.0607033	0.410473	0.655746
100004089	100001856	0.281048	0.000102008	0.00156501
100004089	100001868	0.111496	0.134011	0.34405
100004089	100001869	-0.192005	0.00865415	0.0531918
100004089	100001870	0.0702125	0.340949	0.592956
100004089	100001872	-0.0419657	0.60177	0.796332
100004089	100001876	0.0167552	0.820435	0.919534
100004089	100001882	-0.0529927	0.473746	0.706634
100004089	100001925	0.00933911	0.913112	0.96304
100004089	100001948	0.0362591	0.624138	0.810731
100004089	100001950	0.168665	0.0217326	0.103178
100004089	100001951	0.147802	0.0638418	0.214944
100004089	100001956	0.309925	1.67146e-05	0.000336919
100004089	100001977	-0.059935	0.416433	0.660815
100004089	100001987	0.165371	0.0240891	0.110926
100004089	100001988	0.099137	0.180605	0.412589
100004089	100001989	0.0343225	0.641876	0.821861
100004089	100001990	0.136532	0.0631398	0.213385
100004089	100001992	0.149086	0.0422626	0.163146
100004089	100001993	0.157699	0.0315796	0.133826
100004089	100001994	0.243978	0.000791233	0.00839426
100004089	100001999	0.109254	0.137695	0.349932
100004089	100002003	0.133794	0.0866652	0.261821
100004089	100002008	0.245888	0.000938369	0.00962745
100004089	100002009	0.115436	0.116653	0.315512
100004089	100002014	0.162523	0.0266687	0.119056
100004089	100002015	0.0316721	0.73912	0.877944
100004089	100002017	0.20021	0.0203724	0.098568
100004089	100002018	0.183289	0.0125144	0.0696762
100004089	100002021	0.196725	0.00830501	0.0515862
100004089	100002024	0.135408	0.0691432	0.22643
100004089	100002026	0.166555	0.0234578	0.108865
100004089	100002027	0.234622	0.00130645	0.0125036
100004089	100002028	0.1145	0.119668	0.320657
100004089	100002029	0.0940388	0.267357	0.518478
100004089	100002049	-0.0894877	0.388466	0.636437
100004089	100002067	0.173923	0.0175904	0.0888708
100004089	100002070	0.261169	0.000317548	0.00399408
100004089	100002094	0.307799	2.36932e-05	0.000455074
100004089	100002102	-0.0189748	0.798217	0.908558
100004089	100002103	0.0952692	0.195844	0.433088
100004089	100002106	-0.195552	0.00747576	0.0477256
100004089	100002107	-0.0801561	0.276787	0.528706
100004089	100002113	0.00829606	0.925658	0.968724
100004089	100002122	0.109235	0.139928	0.353353
100004089	100002126	0.0319504	0.665074	0.835812
100004089	100002128	0.191161	0.0108108	0.0625905
100004089	100002129	0.159364	0.0298039	0.12855
100004089	100002137	-0.0389118	0.674371	0.841065
100004089	100002152	0.0649022	0.382726	0.631342
100004089	100002154	0.0296155	0.688224	0.849217
100004089	100002167	-0.104672	0.155078	0.37635
100004089	100002185	0.177066	0.0180584	0.0905113
100004089	100002196	0.241669	0.000890208	0.00922864
100004089	100002199	0.20423	0.00529598	0.0368847
100004089	100002227	-0.105565	0.303435	0.556556
100004089	100002241	0.131172	0.126544	0.331994
100004089	100002253	-0.0147974	0.849467	0.933564
100004089	100002259	-0.0680977	0.355726	0.606578
100004089	100002284	0.0573204	0.437091	0.677957
100004089	100002356	0.0142749	0.846661	0.932113
100004089	100002367	-0.0756654	0.304677	0.557835
100004089	100002376	-0.0572348	0.477893	0.709837
100004089	100002397	0.161781	0.0273787	0.121227
100004089	100002417	0.23501	0.00124293	0.0120159
100004089	100002458	0.06652	0.367006	0.617109
100004089	100002462	-0.012065	0.870171	0.943194
100004089	100002466	-0.103245	0.160814	0.384671
100004089	100002488	0.00743441	0.919781	0.966084
100004089	100002500	0.0841022	0.255046	0.50481
100004089	100002514	0.0362528	0.626104	0.811933
100004089	100002528	0.106209	0.149073	0.367242
100004089	100002537	0.0732336	0.320527	0.573537
100004089	100002544	-0.0256735	0.765859	0.891966
100004089	100002613	0.284831	0.000121796	0.00181467
100004089	100002749	0.0940813	0.201502	0.440326
100004089	100002761	0.154932	0.0394869	0.155809
100004089	100002769	0.198325	0.00665623	0.0437387
100004089	100002784	0.292544	5.08102e-05	0.000870753
100004089	100002796	-0.03259	0.658786	0.832057
100004089	100002825	0.0574553	0.566243	0.773237
100004089	100002873	-0.0683453	0.373011	0.622593
100004089	100002875	-0.0255556	0.729163	0.872551
100004089	100002911	0.22176	0.0023503	0.019832
100004089	100002927	0.0973616	0.186159	0.420168
100004089	100002945	0.012722	0.864281	0.94055
100004089	100002951	0.386208	5.1981e-08	2.00711e-06
100004089	100002952	0.330435	4.10099e-06	9.922e-05
100004089	100002953	-0.00664743	0.928249	0.969899
100004089	100002989	-0.0628144	0.394358	0.641749
100004089	100002990	-0.0568169	0.441135	0.681179
100004089	100003000	-0.0230567	0.754757	0.886254
100004089	100003001	-0.0549595	0.456237	0.693094
100004089	100003119	0.00863916	0.908365	0.96084
100004089	100003151	0.036014	0.625541	0.811591
100004089	100003169	0.126085	0.0993286	0.285288
100004089	100003179	0.0752197	0.307543	0.560569
100004089	100003183	-0.0214488	0.807876	0.913417
100004089	100003185	0.0496998	0.541803	0.756496
100004089	100003210	0.0414931	0.641906	0.821866
100004089	100003240	0.0293876	0.69291	0.851854
100004089	100003258	-0.0663335	0.368354	0.618357
100004089	100003260	0.123579	0.138636	0.351353
100004089	100003271	-0.0300295	0.684097	0.846806
100004089	100003397	0.137731	0.0608364	0.208135
100004089	100003415	-0.0103306	0.888704	0.951859
100004089	100003432	-0.124649	0.221367	0.465308
100004089	100003434	0.0078688	0.923864	0.967877
100004089	100003470	0.0930313	0.206601	0.446835
100004089	100003473	-0.0352285	0.70734	0.860248
100004089	100003589	-0.0991382	0.305066	0.558209
100004089	100003641	0.054796	0.483185	0.713792
100004089	100003674	0.281629	0.000685454	0.00747153
100004089	100003686	-0.07571	0.322168	0.575131
100004089	100003695	0.000644322	0.993036	0.997109
100004089	100003696	0.300389	0.000857649	0.00895522
100004089	100003892	0.00832561	0.911183	0.962124
100004089	100003901	0.01379	0.851809	0.934629
100004089	100003926	-0.0310804	0.684792	0.847214
100004089	100004046	0.149821	0.041246	0.160455
100004089	100004054	0.132996	0.0726871	0.233876
100004089	100004056	0.112052	0.279653	0.531632
100004089	100004059	-0.00360056	0.965003	0.985464
100004089	100004083	0.23337	0.00147606	0.0137698
100004089	100004088	-0.119004	0.238289	0.485631
100004111	35	0.150553	0.0430728	0.165265
100004111	50	0.0537939	0.465859	0.700374
100004111	55	0.167896	0.0219841	0.104031
100004111	62	-0.00610061	0.941338	0.975508
100004111	93	0.00842281	0.909159	0.961176
100004111	98	0.0374313	0.611993	0.802888
100004111	111	0.14029	0.056152	0.197323
100004111	112	0.120201	0.102216	0.290454
100004111	117	0.151656	0.0913516	0.270761
100004111	132	-0.0153842	0.835353	0.92676
100004111	136	-0.109469	0.137993	0.350384
100004111	143	0.00109221	0.988423	0.995224
100004111	144	0.0934393	0.245963	0.494538
100004111	158	0.20422	0.0051748	0.0362421
100004111	171	-0.0101702	0.890421	0.95268
100004111	179	0.0414194	0.601892	0.796418
100004111	180	-0.000655511	0.992915	0.997066
100004111	181	-0.028504	0.699348	0.855515
100004111	182	0.0384365	0.602463	0.796742
100004111	189	0.224494	0.00206681	0.017935
100004111	192	0.153353	0.0366413	0.148133
100004111	194	0.177355	0.0154473	0.0810703
100004111	197	0.130349	0.0769805	0.242616
100004111	207	0.249293	0.000621719	0.00690901
100004111	208	-0.0694171	0.428996	0.671274
100004111	209	-0.0715421	0.331862	0.58417
100004111	212	0.161128	0.0302416	0.129863
100004111	213	0.0728215	0.323266	0.576182
100004111	229	0.0461254	0.531867	0.749483
100004111	231	0.0691252	0.348497	0.599882
100004111	234	-0.137323	0.061613	0.20986
100004111	235	0.0486914	0.52104	0.741744
100004111	240	0.098848	0.179496	0.410975
100004111	241	-0.0461393	0.538529	0.754152
100004111	244	-0.0984281	0.183757	0.41689
100004111	250	0.101638	0.167467	0.39425
100004111	252	-0.0404002	0.584039	0.784776
100004111	254	-0.0186313	0.800728	0.909835
100004111	266	-0.0672435	0.361806	0.612354
100004111	267	-0.0189781	0.797097	0.908036
100004111	272	0.0166865	0.835155	0.926673
100004111	273	0.0152629	0.836633	0.927355
100004111	275	0.158776	0.0304203	0.130373
100004111	278	-0.0131743	0.858737	0.937898
100004111	279	0.0650952	0.377381	0.626514
100004111	297	-0.134904	0.066381	0.220444
100004111	302	0.199264	0.00877747	0.0537596
100004111	310	0.0566192	0.442729	0.682349
100004111	313	-0.087819	0.233292	0.479839
100004111	327	0.00505595	0.947209	0.977959
100004111	330	0.00871373	0.906035	0.959783
100004111	331	0.0224804	0.760699	0.889357
100004111	338	0.136355	0.0634861	0.214154
100004111	339	-0.074046	0.317826	0.570923
100004111	340	-0.032687	0.657835	0.831464
100004111	342	-0.0805272	0.274562	0.526252
100004111	344	0.0786362	0.286027	0.53852
100004111	355	-0.0232413	0.752857	0.885283
100004111	356	0.0515057	0.48507	0.71524
100004111	358	-0.0372844	0.614359	0.804335
100004111	361	0.137903	0.0830134	0.254701
100004111	362	-0.0587353	0.43611	0.677172
100004111	363	0.0136613	0.853176	0.93528
100004111	376	0.127435	0.0830354	0.25475
100004111	381	0.108885	0.139038	0.352012
100004111	391	0.176502	0.0159572	0.0829585
100004111	397	0.0984358	0.181326	0.413588
100004111	407	0.0933148	0.205216	0.445105
100004111	409	-0.0211022	0.774964	0.896812
100004111	415	0.0170596	0.817719	0.918256
100004111	418	0.233036	0.00191226	0.0168904
100004111	424	-0.0055117	0.940482	0.97513
100004111	432	-0.00362003	0.960996	0.983868
100004111	439	-0.00284117	0.969299	0.98723
100004111	444	0.0491801	0.505021	0.730172
100004111	445	0.190101	0.00935233	0.0562857
100004111	452	0.00561987	0.939317	0.974622
100004111	460	0.0610558	0.407756	0.653442
100004111	461	-0.0579657	0.431939	0.673701
100004111	466	0.156692	0.0331736	0.138439
100004111	480	0.162797	0.0264105	0.118284
100004111	482	0.0196887	0.789675	0.904433
100004111	491	0.0829648	0.270901	0.522245
100004111	498	0.121072	0.0997368	0.286013
100004111	500	0.0321387	0.673761	0.840722
100004111	501	-0.130631	0.0755373	0.239659
100004111	503	-0.00549679	0.940643	0.975205
100004111	504	-0.0591917	0.424787	0.66777
100004111	512	-0.133634	0.0690028	0.22612
100004111	519	0.00258195	0.972099	0.988399
100004111	533	0.181892	0.0129656	0.0714893
100004111	535	-0.0429066	0.560909	0.769572
100004111	537	0.014079	0.848739	0.933186
100004111	561	-0.0195935	0.790667	0.904852
100004111	563	0.0816144	0.268113	0.51929
100004111	564	-0.0106215	0.885591	0.950443
100004111	565	0.0172531	0.815193	0.91705
100004111	566	0.104139	0.157204	0.379462
100004111	572	0.165824	0.023699	0.109647
100004111	796	-0.0502938	0.497773	0.72475
100004111	798	-0.051246	0.522525	0.742875
100004111	799	0.0424982	0.564648	0.772092
100004111	800	0.0695914	0.345248	0.596919
100004111	803	0.113735	0.122175	0.324854
100004111	806	0.0729315	0.322533	0.575484
100004111	811	0.106496	0.147971	0.365552
100004111	815	0.0130683	0.859482	0.938258
100004111	821	0.101287	0.168945	0.396306
100004111	823	-0.042819	0.561711	0.770179
100004111	825	-0.0590703	0.425739	0.668582
100004111	826	0.132015	0.11473	0.312313
100004111	827	0.0387911	0.622984	0.809976
100004111	828	0.0596943	0.462092	0.697537
100004111	849	0.0597737	0.424107	0.667247
100004111	878	-0.00739339	0.920222	0.966274
100004111	880	0.00542768	0.943169	0.976252
100004111	881	0.0468129	0.540803	0.755803
100004111	888	0.0307661	0.676778	0.842451
100004111	891	0.0207218	0.778915	0.898719
100004111	892	0.00113293	0.987755	0.994954
100004111	893	-0.0602054	0.41433	0.659136
100004111	913	-0.117696	0.109618	0.303471
100004111	917	0.0133667	0.856308	0.936756
100004111	922	-0.0723803	0.411322	0.656472
100004111	923	0.0366806	0.656954	0.830945
100004111	925	0.104359	0.156324	0.37818
100004111	926	0.0811557	0.270822	0.52216
100004111	932	-0.0282426	0.703525	0.85801
100004111	935	-0.103574	0.202639	0.441877
100004111	980	0.0473302	0.521194	0.741839
100004111	1001	0.083319	0.258213	0.508395
100004111	1002	0.0403461	0.584543	0.78511
100004111	1004	-0.0539673	0.46442	0.699342
100004111	1021	-0.0112854	0.878493	0.947178
100004111	1022	0.214495	0.00336918	0.0261645
100004111	1023	0.0424124	0.565435	0.77267
100004111	1024	0.0325676	0.659006	0.832193
100004111	1025	0.235329	0.00122348	0.0118729
100004111	1026	-0.112997	0.124635	0.328905
100004111	1052	-0.0595285	0.419607	0.663434
100004111	1053	0.138001	0.0603266	0.206943
100004111	1082	0.100972	0.170282	0.398282
100004111	1083	0.12174	0.0978685	0.282683
100004111	1084	0.203516	0.00533463	0.0370868
100004111	1087	0.000903543	0.990234	0.995911
100004111	1090	0.0532251	0.470595	0.704119
100004111	1094	-0.00179683	0.980581	0.99197
100004111	1102	0.06155	0.403964	0.65018
100004111	1105	-0.00205605	0.97778	0.990824
100004111	1110	0.225282	0.001991	0.0174163
100004111	1111	0.144193	0.0495828	0.18169
100004111	1113	0.161277	0.0278696	0.122744
100004111	1114	0.161257	0.0278897	0.122805
100004111	1124	0.131581	0.0734194	0.235364
100004111	1125	-0.00622529	0.939936	0.974878
100004111	1128	0.0487587	0.508683	0.732833
100004111	1134	0.108197	0.141568	0.355937
100004111	1135	0.0673212	0.362562	0.613036
100004111	1136	0.0955919	0.198014	0.43586
100004111	1137	-0.00418576	0.954783	0.981125
100004111	1140	0.0788339	0.284814	0.537207
100004111	1143	0.0845703	0.251106	0.500377
100004111	1162	-0.0735711	0.318296	0.571407
100004111	1215	0.0793438	0.312535	0.565564
100004111	1221	-0.189902	0.0094283	0.0566266
100004111	1224	-0.00101917	0.988985	0.995431
100004111	1231	0.0540886	0.463416	0.698529
100004111	1235	0.0834737	0.257326	0.507364
100004111	1239	-0.0307102	0.677332	0.842786
100004111	1242	0.0949988	0.197122	0.434725
100004111	1254	0.0211675	0.774287	0.896467
100004111	1256	0.0912299	0.215566	0.458136
100004111	1258	0.21066	0.0101709	0.0598521
100004111	1268	0.19951	0.00633139	0.0421427
100004111	1342	-0.0367525	0.618466	0.807002
100004111	1442	0.118825	0.106233	0.297435
100004111	1488	-0.00289615	0.976268	0.990219
100004111	1489	-0.0323252	0.661387	0.833601
100004111	1518	-0.11397	0.1214	0.323572
100004111	1526	-0.0806969	0.273549	0.525123
100004111	1528	-0.0337478	0.648363	0.825742
100004111	1537	-0.0670981	0.362847	0.613295
100004111	1538	-0.106718	0.147123	0.364295
100004111	1539	-0.0678254	0.357657	0.608454
100004111	1547	-0.0745465	0.311905	0.564936
100004111	1628	-0.0663884	0.377254	0.626427
100004111	1629	-0.0831989	0.291028	0.54387
100004111	1648	-0.0716993	0.332119	0.584449
100004111	1869	-0.0307323	0.677944	0.843132
100004111	2029	0.0781215	0.289202	0.541974
100004111	2050	0.000938976	0.989852	0.995783
100004111	2051	0.209007	0.00419711	0.0309341
100004111	2054	0.104855	0.154354	0.375255
100004111	100000007	0.0602222	0.414199	0.659006
100004111	100000008	-0.140564	0.0556682	0.196216
100004111	100000010	0.416255	7.52205e-09	3.44438e-07
100004111	100000011	0.43517	5.01871e-08	1.9434e-06
100004111	100000014	0.488341	1.54131e-12	1.30695e-10
100004111	100000015	0.0881097	0.239527	0.487081
100004111	100000016	0.0783229	0.354186	0.605085
100004111	100000036	0.161288	0.0278586	0.122714
100004111	100000039	0.0663409	0.3683	0.618306
100004111	100000042	-0.0152595	0.836228	0.927144
100004111	100000054	0.0143756	0.845593	0.931561
100004111	100000096	0.12056	0.102122	0.290285
100004111	100000257	0.108995	0.138637	0.351353
100004111	100000258	0.131701	0.191501	0.427201
100004111	100000263	-0.0567442	0.441721	0.681609
100004111	100000265	0.0946799	0.198636	0.436631
100004111	100000269	-0.0710703	0.335068	0.587336
100004111	100000276	-0.0636331	0.388212	0.6362
100004111	100000282	0.0885694	0.23058	0.476572
100004111	100000285	0.05357	0.559508	0.768633
100004111	100000295	0.0138203	0.879411	0.947581
100004111	100000406	0.0279035	0.705385	0.859148
100004111	100000409	0.134394	0.0891862	0.266604
100004111	100000436	0.307439	0.000925029	0.00951381
100004111	100000437	0.126354	0.0865599	0.261594
100004111	100000442	0.0111267	0.880838	0.948252
100004111	100000445	0.0160372	0.828008	0.923151
100004111	100000453	0.0810594	0.282098	0.53433
100004111	100000463	0.0471679	0.522625	0.74295
100004111	100000467	0.352004	8.35279e-07	2.42136e-05
100004111	100000487	-0.104957	0.245999	0.494589
100004111	100000491	0.16244	0.0267472	0.11929
100004111	100000551	0.168705	0.0213439	0.101908
100004111	100000580	0.174147	0.0174432	0.0883358
100004111	100000616	-0.0588795	0.424703	0.66771
100004111	100000626	-0.0902844	0.22038	0.464113
100004111	100000630	-0.0567968	0.460598	0.696389
100004111	100000639	-0.0762156	0.301165	0.55427
100004111	100000656	0.011084	0.880645	0.948178
100004111	100000657	-0.0373772	0.612507	0.803228
100004111	100000665	-0.0107316	0.884414	0.949904
100004111	100000672	-0.00693276	0.925178	0.968485
100004111	100000706	0.108816	0.141463	0.355789
100004111	100000707	-0.0277109	0.708852	0.861074
100004111	100000708	0.139078	0.0583327	0.202405
100004111	100000711	0.0556807	0.498554	0.725324
100004111	100000715	0.111834	0.156531	0.378495
100004111	100000743	0.0311652	0.672825	0.840175
100004111	100000765	0.0368933	0.710028	0.861796
100004111	100000773	0.129701	0.0776614	0.244019
100004111	100000774	0.0630475	0.392602	0.640186
100004111	100000776	0.0611379	0.407125	0.652887
100004111	100000781	0.0889155	0.227485	0.472816
100004111	100000784	-0.0159112	0.843213	0.930493
100004111	100000787	-0.00091888	0.990123	0.995858
100004111	100000792	0.114095	0.12099	0.32286
100004111	100000802	0.0780394	0.289711	0.542497
100004111	100000808	0.0885927	0.263757	0.51463
100004111	100000827	0.0295969	0.68841	0.849342
100004111	100000840	-0.0800992	0.281092	0.533253
100004111	100000841	-0.116456	0.113436	0.310086
100004111	100000846	0.16085	0.0305309	0.13071
100004111	100000856	-0.111563	0.129521	0.336841
100004111	100000863	0.0406333	0.581869	0.783255
100004111	100000900	-0.0492864	0.5041	0.729546
100004111	100000924	0.0507187	0.491774	0.720365
100004111	100000936	0.139684	0.0572338	0.199909
100004111	100000943	-9.28595e-05	0.999163	0.999651
100004111	100000961	0.0575946	0.434898	0.67619
100004111	100000963	0.192969	0.00831856	0.0516481
100004111	100000997	0.109862	0.135505	0.346409
100004111	100001002	0.0702343	0.342118	0.593996
100004111	100001006	-0.0790595	0.283433	0.535788
100004111	100001007	0.171338	0.0193712	0.0951177
100004111	100001022	-0.021893	0.76677	0.89243
100004111	100001026	-0.00805507	0.921021	0.966568
100004111	100001034	0.240289	0.000954679	0.00975845
100004111	100001040	0.0584711	0.427928	0.67033
100004111	100001048	0.0661358	0.377729	0.626885
100004111	100001051	0.113252	0.12378	0.327438
100004111	100001054	0.149816	0.0412536	0.160476
100004111	100001055	0.302574	2.9849e-05	0.000553084
100004111	100001064	0.165973	0.0396694	0.156314
100004111	100001073	0.12886	0.0796224	0.247915
100004111	100001083	0.119862	0.120603	0.322224
100004111	100001086	0.021313	0.794382	0.906666
100004111	100001092	-0.033791	0.647044	0.824904
100004111	100001102	0.121094	0.0996737	0.285877
100004111	100001104	0.0989431	0.179076	0.410415
100004111	100001106	0.0946377	0.241469	0.489297
100004111	100001108	0.0832989	0.263582	0.514426
100004111	100001112	0.0785989	0.286256	0.538788
100004111	100001121	0.191425	0.00886176	0.0541219
100004111	100001125	-0.0461313	0.607997	0.800327
100004111	100001126	0.152434	0.0383225	0.152685
100004111	100001145	0.0376742	0.622642	0.809751
100004111	100001148	0.0947172	0.263906	0.5148
100004111	100001149	0.0534923	0.551916	0.763402
100004111	100001150	0.191622	0.0101808	0.059893
100004111	100001151	0.121101	0.232463	0.478807
100004111	100001162	0.29961	3.26103e-05	0.000596575
100004111	100001167	0.0919833	0.211783	0.453323
100004111	100001170	0.271325	0.000179714	0.00250217
100004111	100001178	-0.16289	0.0263232	0.11805
100004111	100001181	0.00136079	0.985907	0.994214
100004111	100001182	0.0135979	0.85385	0.935592
100004111	100001193	0.0817058	0.267576	0.5187
100004111	100001195	0.123059	0.103713	0.293012
100004111	100001197	0.0576971	0.434079	0.675538
100004111	100001198	0.0394118	0.59328	0.790948
100004111	100001207	0.100658	0.185035	0.418647
100004111	100001208	0.0329333	0.665261	0.835927
100004111	100001211	0.0526815	0.478777	0.710467
100004111	100001212	0.0162274	0.826	0.92225
100004111	100001229	0.0393229	0.647014	0.824883
100004111	100001232	-0.0625382	0.412334	0.657353
100004111	100001247	0.153197	0.0368359	0.148645
100004111	100001251	0.140344	0.0560563	0.197109
100004111	100001253	0.0660519	0.370395	0.620235
100004111	100001254	0.0605243	0.411857	0.656974
100004111	100001256	0.0931022	0.206254	0.446341
100004111	100001257	0.0346563	0.67478	0.841363
100004111	100001263	0.00209708	0.977337	0.990657
100004111	100001266	0.158269	0.0309613	0.132008
100004111	100001267	0.00371528	0.961308	0.984002
100004111	100001270	0.140538	0.0557142	0.196321
100004111	100001271	-0.0452023	0.540118	0.75533
100004111	100001272	-0.00794913	0.914248	0.963499
100004111	100001274	0.197288	0.00695278	0.0451874
100004111	100001276	0.0768944	0.296867	0.549903
100004111	100001277	0.0292295	0.69208	0.851346
100004111	100001278	0.0107744	0.883955	0.949671
100004111	100001279	0.0202338	0.805865	0.912367
100004111	100001287	0.172858	0.0183061	0.0913695
100004111	100001293	0.159433	0.0301808	0.129697
100004111	100001294	0.0338171	0.64679	0.824731
100004111	100001295	0.0491168	0.5079	0.732287
100004111	100001296	0.0398575	0.589104	0.788137
100004111	100001300	0.0776776	0.291959	0.54485
100004111	100001310	0.0954693	0.240439	0.488122
100004111	100001313	0.139113	0.058268	0.202268
100004111	100001314	0.0337295	0.647644	0.825286
100004111	100001315	0.700697	8.72809e-29	3.62841e-26
100004111	100001320	0.16253	0.0266617	0.119038
100004111	100001322	-0.0931693	0.307388	0.560413
100004111	100001323	-0.0329928	0.683609	0.846554
100004111	100001324	0.00449498	0.960646	0.983752
100004111	100001334	0.104315	0.208612	0.449444
100004111	100001335	0.00779061	0.915951	0.964262
100004111	100001337	0.000849461	0.990819	0.996142
100004111	100001359	0.0819874	0.265925	0.516864
100004111	100001386	0.141935	0.0580575	0.201817
100004111	100001391	-0.0233028	0.752224	0.885012
100004111	100001392	0.162635	0.0265631	0.118745
100004111	100001393	0.147925	0.0439129	0.167403
100004111	100001395	-0.000373912	0.995959	0.998352
100004111	100001396	-0.0044618	0.954782	0.981125
100004111	100001397	0.0430245	0.593826	0.791315
100004111	100001398	0.0412581	0.6658	0.836212
100004111	100001399	0.097449	0.196925	0.434505
100004111	100001400	0.159136	0.0300414	0.129276
100004111	100001402	0.127144	0.128863	0.335774
100004111	100001403	0.0325617	0.664337	0.835401
100004111	100001404	-0.0503681	0.611615	0.802646
100004111	100001405	0.02998	0.688689	0.849501
100004111	100001409	0.214024	0.00445499	0.0323625
100004111	100001412	0.156417	0.0330062	0.137942
100004111	100001413	0.00489684	0.9474	0.97804
100004111	100001415	0.219548	0.002605	0.0214731
100004111	100001416	0.147324	0.0447868	0.169707
100004111	100001417	0.569087	2.35697e-17	3.60851e-15
100004111	100001423	0.156753	0.0326272	0.136854
100004111	100001425	0.0915338	0.214034	0.456074
100004111	100001426	0.122957	0.0982014	0.283254
100004111	100001433	0.080198	0.341023	0.593014
100004111	100001437	-0.0477759	0.517274	0.739067
100004111	100001445	-0.032376	0.672395	0.839927
100004111	100001446	0.0280826	0.703583	0.858045
100004111	100001452	0.127643	0.0868288	0.262114
100004111	100001454	0.0970615	0.222086	0.466192
100004111	100001456	0.129443	0.0782573	0.245212
100004111	100001461	-0.123599	0.0928112	0.273465
100004111	100001462	-0.136939	0.0630669	0.213221
100004111	100001466	-0.0882574	0.318027	0.571114
100004111	100001467	-0.0718428	0.441448	0.681363
100004111	100001468	0.138865	0.0587223	0.203312
100004111	100001485	0.171351	0.0193618	0.0950852
100004111	100001501	0.0898853	0.222435	0.46662
100004111	100001509	0.193142	0.00880371	0.0538713
100004111	100001510	0.0164008	0.82417	0.921407
100004111	100001511	0.0783434	0.28783	0.540538
100004111	100001526	-0.0325623	0.733231	0.87473
100004111	100001540	0.187777	0.0102716	0.0602869
100004111	100001541	0.12284	0.09485	0.277146
100004111	100001550	0.0611714	0.406867	0.65266
100004111	100001551	0.049928	0.498559	0.725328
100004111	100001562	-0.00529165	0.942855	0.976111
100004111	100001567	-0.132202	0.07206	0.232589
100004111	100001569	-0.0512092	0.48759	0.71718
100004111	100001570	-0.0613747	0.405306	0.651313
100004111	100001571	-0.0479046	0.516145	0.738192
100004111	100001577	0.143704	0.069848	0.227882
100004111	100001579	0.0154367	0.834353	0.926265
100004111	100001580	0.0582562	0.433427	0.674982
100004111	100001586	0.0861514	0.247522	0.496304
100004111	100001590	0.0577652	0.441154	0.681197
100004111	100001593	0.0957075	0.193786	0.430321
100004111	100001594	-0.0701186	0.342915	0.594775
100004111	100001597	0.142033	0.057882	0.2014
100004111	100001604	-0.000343632	0.996347	0.998489
100004111	100001605	0.247943	0.000644572	0.00711258
100004111	100001606	-0.0404748	0.583344	0.784282
100004111	100001609	-0.109368	0.137283	0.349287
100004111	100001612	0.166424	0.0264024	0.118269
100004111	100001613	0.0666971	0.365729	0.615979
100004111	100001614	0.0953513	0.195457	0.432565
100004111	100001615	0.0766818	0.298209	0.551276
100004111	100001617	0.19275	0.0166212	0.0853709
100004111	100001619	-0.00914565	0.904941	0.959249
100004111	100001620	-0.136008	0.0641686	0.215646
100004111	100001624	0.0958643	0.24483	0.493226
100004111	100001635	0.0158469	0.839414	0.928675
100004111	100001654	0.0213093	0.772816	0.895678
100004111	100001655	-0.0548026	0.483132	0.713756
100004111	100001657	0.344543	1.46812e-06	4.00344e-05
100004111	100001658	0.23865	0.00121499	0.0118053
100004111	100001662	0.136392	0.063413	0.214
100004111	100001664	0.166279	0.0683352	0.224691
100004111	100001668	0.185599	0.0112047	0.0642459
100004111	100001723	0.0533387	0.494914	0.722671
100004111	100001730	0.00391535	0.957701	0.982436
100004111	100001731	0.291067	0.00081849	0.00862328
100004111	100001733	0.0577315	0.437588	0.678371
100004111	100001734	0.144997	0.0483126	0.178589
100004111	100001739	0.0649926	0.378135	0.627279
100004111	100001740	-0.022072	0.764918	0.891543
100004111	100001743	0.0586706	0.426351	0.669046
100004111	100001755	-0.0404077	0.583969	0.784716
100004111	100001756	0.0258101	0.728728	0.872324
100004111	100001757	-0.0356325	0.636786	0.818644
100004111	100001765	0.0117332	0.891359	0.953111
100004111	100001767	-0.0415299	0.576709	0.779998
100004111	100001768	-0.0269307	0.790263	0.904692
100004111	100001777	0.0462019	0.531186	0.748998
100004111	100001778	0.0194872	0.791777	0.905394
100004111	100001806	-0.128824	0.145673	0.362094
100004111	100001810	0.181454	0.013189	0.0723569
100004111	100001843	0.0772077	0.300221	0.553355
100004111	100001851	0.190383	0.00924603	0.0558266
100004111	100001856	-0.0762752	0.300785	0.553876
100004111	100001868	0.0167896	0.822011	0.920347
100004111	100001869	-0.0249346	0.735497	0.876033
100004111	100001870	-0.113758	0.122101	0.32473
100004111	100001872	-0.105626	0.187974	0.422518
100004111	100001876	-0.0220683	0.764956	0.891549
100004111	100001882	-0.133348	0.0703697	0.228985
100004111	100001925	-0.0273515	0.749258	0.883362
100004111	100001948	0.0560593	0.448501	0.686924
100004111	100001950	0.0316326	0.669058	0.838038
100004111	100001951	0.0215666	0.787955	0.90353
100004111	100001956	0.0178611	0.808804	0.913861
100004111	100001977	-0.10779	0.143079	0.358181
100004111	100001987	0.198797	0.00652506	0.0431014
100004111	100001988	-0.00742617	0.920306	0.966308
100004111	100001989	0.0761372	0.301663	0.554779
100004111	100001990	0.0462579	0.530688	0.748654
100004111	100001992	0.118731	0.10651	0.297949
100004111	100001993	0.0666188	0.366293	0.616538
100004111	100001994	0.0673442	0.361085	0.611702
100004111	100001999	-0.00631175	0.931863	0.971435
100004111	100002003	-0.0162691	0.835694	0.926902
100004111	100002008	0.137205	0.067806	0.223539
100004111	100002009	0.0598492	0.417102	0.661364
100004111	100002014	0.0389885	0.597258	0.793445
100004111	100002015	-0.0692495	0.46611	0.700579
100004111	100002017	0.182973	0.0343349	0.141755
100004111	100002018	0.100227	0.174647	0.404068
100004111	100002021	0.205995	0.00566711	0.0388062
100004111	100002024	0.136553	0.0668022	0.221316
100004111	100002026	0.0157879	0.831096	0.92472
100004111	100002027	0.14073	0.0560455	0.197083
100004111	100002028	0.0733324	0.319873	0.572868
100004111	100002029	0.047181	0.578508	0.781126
100004111	100002049	0.0677072	0.51444	0.736975
100004111	100002067	0.122269	0.0964061	0.280037
100004111	100002070	0.0788656	0.284619	0.536999
100004111	100002094	0.0751833	0.31311	0.566113
100004111	100002102	-0.0177169	0.811335	0.915158
100004111	100002103	0.133848	0.0685542	0.225182
100004111	100002106	-0.180611	0.0136282	0.0740946
100004111	100002107	-0.143973	0.0499353	0.182546
100004111	100002113	0.136449	0.123098	0.326351
100004111	100002122	0.265882	0.000264389	0.00344038
100004111	100002126	-0.0527384	0.474668	0.707334
100004111	100002128	-0.0307084	0.684926	0.847288
100004111	100002129	0.0759414	0.302912	0.556065
100004111	100002137	0.0849452	0.358345	0.609111
100004111	100002152	-0.000262389	0.997187	0.998805
100004111	100002154	-0.10787	0.14278	0.357775
100004111	100002167	-0.0935032	0.204299	0.443962
100004111	100002185	0.385556	1.06868e-07	3.8538e-06
100004111	100002196	0.023314	0.752109	0.884958
100004111	100002199	0.147045	0.0457876	0.172244
100004111	100002227	-0.0956107	0.351551	0.602769
100004111	100002241	0.0914369	0.287935	0.540643
100004111	100002253	0.284524	0.000194108	0.00266761
100004111	100002259	0.0649852	0.37819	0.627352
100004111	100002284	0.168899	0.0211929	0.101414
100004111	100002356	0.0313816	0.670686	0.83889
100004111	100002367	0.0264843	0.719725	0.867252
100004111	100002376	0.0704605	0.382086	0.630785
100004111	100002397	0.151091	0.0395373	0.155964
100004111	100002417	0.0178275	0.809156	0.914054
100004111	100002458	0.153277	0.0367362	0.148362
100004111	100002462	0.100625	0.171762	0.400228
100004111	100002466	0.0673536	0.361019	0.611639
100004111	100002488	0.137759	0.0607835	0.208011
100004111	100002500	0.0924719	0.210602	0.451966
100004111	100002514	0.0396932	0.593694	0.791214
100004111	100002528	0.151472	0.0390372	0.154597
100004111	100002537	-0.0108229	0.883436	0.949393
100004111	100002544	-0.0162647	0.850374	0.933962
100004111	100002613	0.0236254	0.75494	0.886329
100004111	100002749	0.0667643	0.365245	0.615518
100004111	100002761	0.147444	0.0501794	0.183115
100004111	100002769	0.102037	0.165797	0.391789
100004111	100002784	0.132946	0.0704582	0.229138
100004111	100002796	-0.000153854	0.998337	0.999325
100004111	100002825	0.167537	0.0923547	0.272593
100004111	100002873	0.0289489	0.706195	0.859654
100004111	100002875	-0.0497042	0.500488	0.726782
100004111	100002911	0.00965737	0.895914	0.955113
100004111	100002927	0.0825599	0.26259	0.513287
100004111	100002945	0.00930698	0.90049	0.957148
100004111	100002951	0.0597392	0.41796	0.662076
100004111	100002952	0.0810102	0.271684	0.523144
100004111	100002953	0.0347496	0.637735	0.819186
100004111	100002989	0.015832	0.830174	0.924233
100004111	100002990	0.0219042	0.766654	0.892386
100004111	100003000	-0.109375	0.137256	0.349242
100004111	100003001	-0.122292	0.0963447	0.279924
100004111	100003119	0.0641193	0.392475	0.640033
100004111	100003151	0.0300705	0.683689	0.846592
100004111	100003169	0.046896	0.541274	0.756096
100004111	100003179	-0.00262671	0.971616	0.988181
100004111	100003183	-0.0950035	0.280415	0.532536
100004111	100003185	-0.0201205	0.805016	0.911859
100004111	100003210	-0.0183574	0.837048	0.927564
100004111	100003240	-0.0123959	0.867727	0.942072
100004111	100003258	0.0959723	0.19255	0.428622
100004111	100003260	-0.105302	0.207474	0.447953
100004111	100003271	-0.0573428	0.436911	0.677819
100004111	100003397	0.362641	3.6444e-07	1.15611e-05
100004111	100003415	0.171299	0.0193993	0.0952176
100004111	100003432	-0.0426971	0.676351	0.842226
100004111	100003434	-0.0987529	0.229249	0.475003
100004111	100003470	0.0930575	0.206473	0.446633
100004111	100003473	0.0374582	0.68974	0.850096
100004111	100003589	0.047762	0.621883	0.809228
100004111	100003641	-0.0311758	0.690089	0.850296
100004111	100003674	0.101924	0.227444	0.472771
100004111	100003686	0.0697234	0.362016	0.612548
100004111	100003695	0.11207	0.127776	0.334015
100004111	100003696	-0.0838947	0.362291	0.612766
100004111	100003892	0.0437321	0.557745	0.767466
100004111	100003901	-0.197115	0.00700351	0.0454376
100004111	100003926	0.0290501	0.704388	0.858483
100004111	100004046	0.204714	0.0050652	0.0356582
100004111	100004054	0.0620335	0.404153	0.650346
100004111	100004056	0.031285	0.763441	0.890771
100004111	100004059	-0.0725235	0.376187	0.625438
100004111	100004083	-0.0524112	0.481039	0.712155
100004111	100004088	0.213537	0.0329086	0.137657
100004111	100004089	0.145049	0.0482311	0.178378
100004112	35	-0.136777	0.082639	0.253985
100004112	50	-0.0364598	0.641982	0.8219
100004112	55	0.00176582	0.982041	0.992614
100004112	62	0.1127	0.191441	0.427128
100004112	93	0.07055	0.367873	0.617919
100004112	98	-0.0822055	0.293856	0.5468
100004112	111	-0.158903	0.0414905	0.161107
100004112	112	-0.185924	0.016804	0.0860662
100004112	117	-0.193819	0.0434465	0.166235
100004112	132	0.0576225	0.463624	0.69868
100004112	136	0.222274	0.0042285	0.0311109
100004112	143	0.070085	0.381554	0.630291
100004112	144	-0.0326381	0.698776	0.855204
100004112	158	0.0274971	0.725897	0.870679
100004112	171	0.131579	0.0920566	0.272081
100004112	179	0.0264249	0.75407	0.885938
100004112	180	-0.215051	0.00553871	0.0381486
100004112	181	-0.054305	0.488455	0.717858
100004112	182	-0.344653	5.81053e-06	0.000134749
100004112	189	0.194727	0.0121991	0.0683948
100004112	192	0.224457	0.0037512	0.0283877
100004112	194	0.00114872	0.988317	0.99519
100004112	197	-0.0735741	0.347646	0.599094
100004112	207	0.0675908	0.389818	0.637628
100004112	208	-0.0661931	0.478276	0.710086
100004112	209	0.0197259	0.801441	0.910179
100004112	212	-0.151726	0.053933	0.192125
100004112	213	-0.151866	0.0515067	0.18635
100004112	229	-0.220025	0.004516	0.0326968
100004112	231	0.000325916	0.996685	0.998611
100004112	234	-0.0124543	0.873852	0.944916
100004112	235	-0.00919537	0.909294	0.961243
100004112	240	0.0456335	0.560553	0.769307
100004112	241	-0.0456551	0.566464	0.773383
100004112	244	0.202775	0.00921333	0.0556806
100004112	250	-0.0260359	0.739927	0.878331
100004112	252	-0.195865	0.0116932	0.0663394
100004112	254	-0.251163	0.00113773	0.0112089
100004112	266	0.0857158	0.273655	0.525241
100004112	267	0.0321561	0.681792	0.845441
100004112	272	0.00205997	0.980799	0.992075
100004112	273	-0.0427217	0.587014	0.786712
100004112	275	0.0230091	0.769255	0.893715
100004112	278	0.0791996	0.313418	0.566433
100004112	279	0.0919697	0.240042	0.487655
100004112	297	-0.0275853	0.725054	0.870192
100004112	302	0.133246	0.100595	0.287492
100004112	310	0.123458	0.114144	0.311313
100004112	313	-0.113141	0.147919	0.365486
100004112	327	0.278684	0.000426982	0.00508779
100004112	330	-0.10093	0.197084	0.434694
100004112	331	0.0197606	0.801099	0.910018
100004112	338	-0.189314	0.0148769	0.0789248
100004112	339	0.0114592	0.884212	0.949812
100004112	340	0.267093	0.000524321	0.00601673
100004112	342	0.0946384	0.226614	0.47177
100004112	344	0.251954	0.00109605	0.0108838
100004112	355	0.0157802	0.840564	0.929217
100004112	356	-0.106489	0.173403	0.402424
100004112	358	0.128007	0.101311	0.288825
100004112	361	0.110236	0.194772	0.43166
100004112	362	-0.0752951	0.348637	0.600026
100004112	363	-0.0166538	0.831865	0.925036
100004112	376	0.145115	0.0629244	0.212889
100004112	381	-0.0254081	0.745981	0.881559
100004112	391	0.228039	0.00322052	0.0252763
100004112	397	0.120733	0.122416	0.325237
100004112	407	0.000229744	0.997663	0.999006
100004112	409	-0.131291	0.0927783	0.273408
100004112	415	0.0354985	0.651797	0.827853
100004112	418	-0.0219147	0.785293	0.902107
100004112	424	-0.173606	0.0257461	0.11624
100004112	432	-0.0586354	0.454398	0.691622
100004112	439	-0.0742767	0.343049	0.594901
100004112	444	0.0402639	0.607618	0.800094
100004112	445	-0.0628376	0.422657	0.666062
100004112	452	-0.248818	0.00127005	0.0122237
100004112	460	-0.143181	0.0665534	0.220806
100004112	461	0.0425347	0.587502	0.787036
100004112	466	-0.147642	0.0592101	0.204389
100004112	480	0.116667	0.135614	0.346569
100004112	482	0.129947	0.0961986	0.279683
100004112	491	0.00333356	0.966949	0.986249
100004112	498	0.254273	0.000981753	0.00997895
100004112	500	-0.0151549	0.852501	0.934964
100004112	501	0.0776214	0.321695	0.574663
100004112	503	0.148668	0.0566807	0.198595
100004112	504	-0.0924208	0.240643	0.48836
100004112	512	-0.0324767	0.678795	0.843627
100004112	519	-0.217551	0.00500125	0.0353133
100004112	533	0.00649694	0.933994	0.972349
100004112	535	0.0105121	0.893396	0.953986
100004112	537	0.0321481	0.681867	0.845508
100004112	561	-0.00567147	0.942365	0.975875
100004112	563	0.0769107	0.326158	0.578866
100004112	564	0.164916	0.0342772	0.14158
100004112	565	0.18675	0.0163158	0.0842561
100004112	566	0.105089	0.179157	0.410507
100004112	572	-0.0670665	0.392053	0.639686
100004112	796	-0.164932	0.035384	0.144673
100004112	798	-0.0142092	0.867664	0.94205
100004112	799	0.0232415	0.766991	0.892567
100004112	800	0.0991719	0.205038	0.444876
100004112	803	-0.230016	0.00295763	0.0236726
100004112	806	0.0747442	0.340011	0.592028
100004112	811	0.249814	0.00121221	0.0117836
100004112	815	-0.0187856	0.810724	0.914858
100004112	821	-0.0515267	0.511002	0.734547
100004112	823	0.156514	0.0446892	0.169453
100004112	825	-0.255344	0.00100319	0.0101507
100004112	826	-0.0412587	0.639855	0.820521
100004112	827	-0.188832	0.0229259	0.107167
100004112	828	0.0566916	0.499731	0.726209
100004112	849	0.0478318	0.546819	0.759924
100004112	878	-0.0567307	0.469212	0.703048
100004112	880	-0.169105	0.0354244	0.144797
100004112	881	-0.197773	0.0136349	0.0741218
100004112	888	-0.045524	0.561495	0.770044
100004112	891	-0.179002	0.0214221	0.102171
100004112	892	-0.167876	0.0311359	0.132535
100004112	893	-0.00785136	0.920275	0.966291
100004112	913	-0.133556	0.0872316	0.262857
100004112	917	0.105663	0.176779	0.407098
100004112	922	-0.0651546	0.490995	0.719757
100004112	923	0.199317	0.0204696	0.0989008
100004112	925	0.0295622	0.706227	0.859685
100004112	926	-0.0742714	0.343083	0.594916
100004112	932	0.00798322	0.919439	0.965935
100004112	935	0.0572457	0.504826	0.730028
100004112	980	-0.239249	0.00196868	0.0172664
100004112	1001	0.357556	2.41964e-06	6.23869e-05
100004112	1002	-0.0781396	0.318465	0.571544
100004112	1004	0.0715732	0.360949	0.611589
100004112	1021	0.011765	0.88078	0.948232
100004112	1022	-0.0694574	0.375356	0.624677
100004112	1023	-0.0292175	0.709496	0.861475
100004112	1024	0.0454545	0.562093	0.770453
100004112	1025	0.0385035	0.623421	0.810262
100004112	1026	-0.0433468	0.580382	0.782321
100004112	1052	-0.217188	0.00507632	0.0357135
100004112	1053	-0.0166751	0.831653	0.924971
100004112	1082	0.131478	0.09231	0.272523
100004112	1083	-0.0403334	0.606999	0.799736
100004112	1084	0.0646409	0.409441	0.654857
100004112	1087	-0.15065	0.0534253	0.190904
100004112	1090	-0.0721369	0.35717	0.607977
100004112	1094	-0.0957391	0.221234	0.465138
100004112	1102	-0.0316886	0.686173	0.84803
100004112	1105	0.0612134	0.43477	0.676085
100004112	1110	-0.0125852	0.872537	0.94433
100004112	1111	-0.275124	0.000348318	0.00430955
100004112	1113	0.119972	0.124809	0.329193
100004112	1114	-0.107662	0.168689	0.395938
100004112	1124	-0.105821	0.176131	0.40625
100004112	1125	0.121525	0.163488	0.388512
100004112	1128	-0.0727567	0.353043	0.604109
100004112	1134	0.0916624	0.241622	0.489457
100004112	1135	0.146251	0.0608708	0.20821
100004112	1136	-0.0429171	0.586467	0.786349
100004112	1137	-0.190909	0.014039	0.0757125
100004112	1140	0.00356904	0.963711	0.984962
100004112	1143	0.117354	0.133312	0.342901
100004112	1162	-0.113635	0.146145	0.362796
100004112	1215	0.0655047	0.432139	0.673885
100004112	1221	0.103676	0.185108	0.418762
100004112	1224	0.116526	0.136093	0.347366
100004112	1231	-0.192312	0.0133366	0.0729384
100004112	1235	0.0918628	0.240591	0.48829
100004112	1239	-0.17476	0.0247633	0.113136
100004112	1242	-0.0781316	0.318515	0.571592
100004112	1254	-0.15469	0.0472695	0.17602
100004112	1256	0.0272033	0.728711	0.872312
100004112	1258	-0.162403	0.0638396	0.214941
100004112	1268	0.0759036	0.332552	0.584799
100004112	1342	-0.0406486	0.604189	0.797905
100004112	1442	-0.00742126	0.924629	0.968257
100004112	1488	-0.112177	0.281727	0.533939
100004112	1489	-0.0340715	0.663957	0.835177
100004112	1518	-0.0797505	0.30856	0.561556
100004112	1526	-0.0287474	0.713966	0.864097
100004112	1528	0.134746	0.0853871	0.259282
100004112	1537	0.171902	0.0272587	0.120838
100004112	1538	-0.231496	0.00277369	0.0225352
100004112	1539	0.148409	0.0571181	0.199619
100004112	1547	-0.115195	0.140652	0.354507
100004112	1628	0.08976	0.260516	0.510983
100004112	1629	0.0532051	0.529445	0.747862
100004112	1648	0.0359338	0.647811	0.825389
100004112	1869	0.0798467	0.307975	0.560962
100004112	2029	-0.0349184	0.656131	0.830428
100004112	2050	-0.107547	0.169146	0.396625
100004112	2051	-0.154794	0.0471189	0.175655
100004112	2054	-0.0847301	0.27923	0.531199
100004112	100000007	0.252227	0.00108201	0.0107686
100004112	100000008	0.157944	0.0427511	0.164436
100004112	100000010	-0.01515	0.850146	0.933856
100004112	100000011	-0.189816	0.0274515	0.121436
100004112	100000014	0.0185505	0.813049	0.916035
100004112	100000015	0.0575123	0.467259	0.701465
100004112	100000016	-0.0882519	0.327736	0.580297
100004112	100000036	0.0774798	0.322581	0.575525
100004112	100000039	-0.0697433	0.373389	0.622976
100004112	100000042	0.24016	0.00188959	0.0167352
100004112	100000054	0.0905778	0.247261	0.495993
100004112	100000096	-0.0160897	0.837974	0.928005
100004112	100000257	-0.0918601	0.240605	0.488309
100004112	100000258	0.0179094	0.867699	0.942054
100004112	100000263	-0.00542035	0.944913	0.97696
100004112	100000265	-0.182489	0.0189749	0.0937509
100004112	100000269	0.165803	0.0333089	0.1388
100004112	100000276	-0.121772	0.119208	0.319838
100004112	100000282	-0.0670276	0.393789	0.641283
100004112	100000285	-0.0539137	0.57412	0.778381
100004112	100000295	0.0411176	0.671193	0.839191
100004112	100000406	0.0326236	0.677422	0.842838
100004112	100000409	-0.00197623	0.981113	0.992231
100004112	100000436	-0.0409149	0.677099	0.842645
100004112	100000437	0.0536051	0.494084	0.722049
100004112	100000442	0.323333	2.55468e-05	0.00048463
100004112	100000445	0.166188	0.0328962	0.137622
100004112	100000453	0.171055	0.031098	0.13242
100004112	100000463	0.244848	0.00152644	0.0141377
100004112	100000467	-0.0031336	0.968136	0.98673
100004112	100000487	0.237999	0.0111355	0.0639582
100004112	100000491	-0.0723627	0.355663	0.606499
100004112	100000551	0.0171827	0.826608	0.922507
100004112	100000580	0.119315	0.126903	0.332607
100004112	100000616	0.125293	0.108822	0.302071
100004112	100000626	0.075583	0.334604	0.586905
100004112	100000630	-0.160108	0.0480464	0.177912
100004112	100000639	-0.159792	0.0403492	0.158124
100004112	100000656	-0.213774	0.00583262	0.0396299
100004112	100000657	-0.106657	0.172721	0.401484
100004112	100000665	-0.214984	0.00555374	0.0382203
100004112	100000672	0.232482	0.00265699	0.0218004
100004112	100000706	0.110352	0.160819	0.384671
100004112	100000707	-0.0417912	0.595192	0.792183
100004112	100000708	-0.151244	0.052482	0.188707
100004112	100000711	0.229289	0.00642897	0.0426143
100004112	100000715	0.0740773	0.380957	0.629796
100004112	100000743	0.343601	6.2304e-06	0.000143299
100004112	100000765	0.16486	0.112315	0.308174
100004112	100000773	-0.230222	0.00293142	0.0235188
100004112	100000774	-0.0120054	0.878362	0.947129
100004112	100000776	0.122152	0.118054	0.317878
100004112	100000781	-0.102768	0.189008	0.42387
100004112	100000784	0.00773485	0.927208	0.969443
100004112	100000787	-0.17269	0.0265501	0.118707
100004112	100000792	0.0234579	0.764885	0.891518
100004112	100000802	0.0687842	0.380013	0.628925
100004112	100000808	0.190815	0.0210522	0.100909
100004112	100000827	0.112192	0.151368	0.370632
100004112	100000840	-0.231652	0.00292651	0.0234863
100004112	100000841	-0.194371	0.0123609	0.0690746
100004112	100000846	0.149592	0.057439	0.200371
100004112	100000856	0.0367163	0.639641	0.820401
100004112	100000863	-0.115476	0.139681	0.353016
100004112	100000900	-0.176425	0.0234027	0.108686
100004112	100000924	-0.0627361	0.423408	0.66667
100004112	100000936	0.00604814	0.938544	0.974324
100004112	100000943	0.0656032	0.478413	0.710193
100004112	100000961	-0.0599097	0.444634	0.683832
100004112	100000963	0.127489	0.102712	0.291292
100004112	100000997	-0.184914	0.0174185	0.0882472
100004112	100001002	0.160616	0.0399254	0.156992
100004112	100001006	-0.113063	0.148198	0.365889
100004112	100001007	0.0276494	0.724441	0.869849
100004112	100001022	-0.132303	0.0902656	0.268651
100004112	100001026	0.0737489	0.384788	0.633134
100004112	100001034	0.114637	0.142599	0.357537
100004112	100001040	-0.180405	0.0204067	0.0986784
100004112	100001048	0.0962879	0.22581	0.470755
100004112	100001051	0.113515	0.146575	0.363448
100004112	100001054	0.105335	0.178137	0.409041
100004112	100001055	-0.0709595	0.36806	0.618082
100004112	100001064	0.0991261	0.235532	0.482362
100004112	100001073	0.117036	0.134374	0.344618
100004112	100001083	0.0928415	0.258476	0.508686
100004112	100001086	0.335208	3.32165e-05	0.000605865
100004112	100001092	0.254054	0.000992063	0.0100633
100004112	100001102	-0.0727032	0.353398	0.604389
100004112	100001104	0.0201026	0.797731	0.908324
100004112	100001106	0.223744	0.00883213	0.0539943
100004112	100001108	0.240215	0.0021456	0.0184656
100004112	100001112	-0.164189	0.0350881	0.143858
100004112	100001121	-0.00025913	0.997364	0.998878
100004112	100001125	0.00944483	0.921989	0.967016
100004112	100001126	0.0909281	0.246888	0.495589
100004112	100001145	-0.24561	0.00213861	0.0184174
100004112	100001148	0.0408636	0.64697	0.824858
100004112	100001149	0.00711749	0.939822	0.974824
100004112	100001150	0.231266	0.00325719	0.0254953
100004112	100001151	0.112926	0.297688	0.550766
100004112	100001162	0.189934	0.0145462	0.0776885
100004112	100001167	0.275781	0.000336666	0.00419077
100004112	100001170	-0.132653	0.0894098	0.267025
100004112	100001178	0.0410146	0.600934	0.795786
100004112	100001181	-0.161021	0.0490153	0.180337
100004112	100001182	-0.21804	0.00490181	0.0347769
100004112	100001193	-0.167908	0.0311032	0.132433
100004112	100001195	-0.0624756	0.436969	0.677871
100004112	100001197	-0.336596	9.84883e-06	0.000213332
100004112	100001198	-0.224946	0.00367442	0.0279461
100004112	100001207	0.0160962	0.840907	0.929389
100004112	100001208	0.0807758	0.319317	0.57234
100004112	100001211	-0.0755787	0.337624	0.589804
100004112	100001212	0.0400395	0.609623	0.801383
100004112	100001229	-0.0855304	0.350934	0.602264
100004112	100001232	-0.126926	0.113173	0.309625
100004112	100001247	-0.0831379	0.288397	0.541166
100004112	100001251	-0.118796	0.128573	0.335286
100004112	100001253	0.0724254	0.355245	0.606105
100004112	100001254	0.253175	0.00103443	0.0103954
100004112	100001256	0.0147784	0.850564	0.934039
100004112	100001257	0.113993	0.198337	0.436254
100004112	100001263	0.276539	0.000323663	0.00405679
100004112	100001266	0.0678252	0.386707	0.634859
100004112	100001267	0.00311608	0.969506	0.987319
100004112	100001270	-0.0761013	0.331291	0.583664
100004112	100001271	0.28714	0.000184465	0.0025563
100004112	100001272	0.280685	0.00026046	0.00339943
100004112	100001274	-0.0417252	0.594638	0.791846
100004112	100001276	0.13506	0.0836979	0.256029
100004112	100001277	-0.236465	0.00222935	0.0190294
100004112	100001278	-0.230209	0.00293312	0.0235292
100004112	100001279	0.0513321	0.56191	0.770311
100004112	100001287	0.207221	0.00757121	0.0481732
100004112	100001293	0.118472	0.130814	0.338945
100004112	100001294	0.264278	0.000603383	0.00674579
100004112	100001295	0.0832294	0.29085	0.543692
100004112	100001296	-0.0163439	0.834949	0.926561
100004112	100001300	0.146013	0.0612962	0.209141
100004112	100001310	0.170203	0.0467617	0.174727
100004112	100001313	0.0534742	0.495141	0.722834
100004112	100001314	0.0940293	0.229631	0.475472
100004112	100001315	-0.108268	0.166288	0.392484
100004112	100001320	-0.00396442	0.959695	0.983292
100004112	100001322	0.0398385	0.67804	0.843203
100004112	100001323	0.157228	0.0665238	0.220747
100004112	100001324	-0.0235737	0.80688	0.912893
100004112	100001334	0.143219	0.100056	0.286517
100004112	100001335	-0.252857	0.00105016	0.0105164
100004112	100001337	-0.175439	0.0242006	0.111292
100004112	100001359	-0.190447	0.0142775	0.0766315
100004112	100001386	0.0809801	0.311785	0.564813
100004112	100001391	0.239788	0.00192148	0.0169513
100004112	100001392	-0.0935137	0.232207	0.478493
100004112	100001393	0.0588598	0.45267	0.690282
100004112	100001395	0.367595	1.19117e-06	3.32535e-05
100004112	100001396	0.335874	3.00176e-05	0.000555727
100004112	100001397	0.0622073	0.463677	0.698717
100004112	100001398	0.201039	0.0417241	0.16171
100004112	100001399	0.0996366	0.212922	0.454734
100004112	100001400	0.264662	0.000591969	0.00664237
100004112	100001402	0.246165	0.00459366	0.033122
100004112	100001403	0.297286	0.000128303	0.0018958
100004112	100001404	0.140328	0.174985	0.404574
100004112	100001405	0.299651	0.000107152	0.00163056
100004112	100001409	-0.0932422	0.24851	0.497446
100004112	100001412	-0.0767077	0.327441	0.580015
100004112	100001413	0.0367766	0.641161	0.821409
100004112	100001415	-0.149219	0.0557609	0.196409
100004112	100001416	0.0674271	0.389507	0.637354
100004112	100001417	-0.0901504	0.249508	0.498622
100004112	100001423	0.00896802	0.908982	0.961101
100004112	100001425	-0.0845564	0.28022	0.532307
100004112	100001426	-0.136678	0.0838352	0.256282
100004112	100001433	-0.253445	0.00403983	0.0300563
100004112	100001437	-0.0340074	0.664551	0.835513
100004112	100001445	-0.00211111	0.97927	0.991416
100004112	100001446	0.056712	0.469359	0.703117
100004112	100001452	0.0840986	0.28733	0.539987
100004112	100001454	-0.198627	0.0186425	0.0925575
100004112	100001456	0.0992039	0.204891	0.444696
100004112	100001461	0.0904175	0.248102	0.496946
100004112	100001462	0.246138	0.00143834	0.0134872
100004112	100001466	-0.0839343	0.37248	0.62209
100004112	100001467	0.0298777	0.762227	0.890155
100004112	100001468	0.000229744	0.997663	0.999006
100004112	100001485	0.135375	0.082972	0.254644
100004112	100001501	0.0315898	0.6871	0.848576
100004112	100001509	0.0571766	0.468478	0.702454
100004112	100001510	-0.135939	0.0816866	0.252073
100004112	100001511	0.182983	0.0186483	0.092573
100004112	100001526	0.171053	0.0956502	0.278633
100004112	100001540	0.157679	0.0431043	0.165345
100004112	100001541	0.194801	0.0121653	0.0682723
100004112	100001550	0.0969546	0.215399	0.457925
100004112	100001551	0.120549	0.122992	0.326198
100004112	100001562	0.134854	0.0841743	0.256976
100004112	100001567	0.0892608	0.254229	0.503893
100004112	100001569	0.263201	0.000636415	0.00704149
100004112	100001570	0.305247	6.69903e-05	0.00109926
100004112	100001571	0.146734	0.060013	0.206211
100004112	100001577	0.0953	0.254191	0.503845
100004112	100001579	-0.233577	0.00253254	0.0210043
100004112	100001580	-0.217129	0.00536799	0.0372672
100004112	100001586	0.0553644	0.482714	0.713464
100004112	100001590	0.0106184	0.892985	0.953802
100004112	100001593	0.211939	0.00627944	0.0418799
100004112	100001594	0.262841	0.000673261	0.00736132
100004112	100001597	-0.00924588	0.907915	0.960591
100004112	100001604	0.352779	3.86164e-06	9.40634e-05
100004112	100001605	0.270801	0.000434769	0.00516401
100004112	100001606	0.25131	0.00112988	0.0111486
100004112	100001609	0.00358774	0.963521	0.984885
100004112	100001612	-0.0352669	0.658976	0.832186
100004112	100001613	-0.185021	0.0173525	0.088016
100004112	100001614	-0.212967	0.00602542	0.0405936
100004112	100001615	0.0192157	0.806475	0.91268
100004112	100001617	0.00328319	0.969514	0.987325
100004112	100001619	0.126254	0.118699	0.318983
100004112	100001620	0.0841343	0.282637	0.534957
100004112	100001624	0.128151	0.132724	0.341932
100004112	100001635	0.126082	0.122925	0.326082
100004112	100001654	-0.119005	0.1279	0.33421
100004112	100001655	-0.0916422	0.261489	0.512067
100004112	100001657	-0.0899821	0.250396	0.499569
100004112	100001658	-0.0963969	0.223816	0.468362
100004112	100001662	0.13377	0.0867223	0.26192
100004112	100001664	0.185956	0.0551471	0.194947
100004112	100001668	-0.0290626	0.710968	0.862301
100004112	100001723	0.215745	0.00822929	0.051234
100004112	100001730	-0.134961	0.0839265	0.256457
100004112	100001731	0.151379	0.0919507	0.271894
100004112	100001733	-0.275128	0.000395117	0.00478021
100004112	100001734	0.0158497	0.839872	0.928906
100004112	100001739	-0.148743	0.0565549	0.198298
100004112	100001740	0.15863	0.0418455	0.162029
100004112	100001743	-0.168851	0.0301562	0.129625
100004112	100001755	0.594198	3.9937e-17	5.95949e-15
100004112	100001756	0.528421	2.99308e-13	2.81503e-11
100004112	100001757	0.217178	0.00612512	0.0411007
100004112	100001765	-0.130216	0.158092	0.380724
100004112	100001767	0.19325	0.0131641	0.0722602
100004112	100001768	-0.00313619	0.976596	0.990354
100004112	100001777	0.112347	0.1508	0.369778
100004112	100001778	-0.046809	0.550488	0.762419
100004112	100001806	0.665224	4.77593e-17	7.05893e-15
100004112	100001810	-0.0538268	0.492297	0.720717
100004112	100001843	0.0858161	0.274572	0.526258
100004112	100001851	0.0128042	0.870338	0.943267
100004112	100001856	0.102151	0.191692	0.427452
100004112	100001868	0.077125	0.330836	0.583252
100004112	100001869	0.0125771	0.872618	0.944367
100004112	100001870	-0.0232282	0.767121	0.89262
100004112	100001872	-0.144106	0.0917415	0.271518
100004112	100001876	-0.0141586	0.856762	0.936957
100004112	100001882	0.0944622	0.22892	0.474587
100004112	100001925	0.320208	0.000228964	0.00305766
100004112	100001948	0.0385728	0.623867	0.810525
100004112	100001950	-0.195378	0.0119071	0.0672473
100004112	100001951	-0.094653	0.264231	0.51513
100004112	100001956	0.0724388	0.355156	0.606022
100004112	100001977	-0.15041	0.0538117	0.191832
100004112	100001987	0.31402	4.00179e-05	0.000709399
100004112	100001988	-0.0614803	0.434185	0.675622
100004112	100001989	0.0491652	0.530583	0.748594
100004112	100001990	-0.210996	0.00652071	0.0430837
100004112	100001992	0.0865386	0.269059	0.520325
100004112	100001993	-0.110224	0.158722	0.381632
100004112	100001994	0.0781476	0.318415	0.571503
100004112	100001999	0.000227072	0.99769	0.999019
100004112	100002003	0.0612615	0.45951	0.695594
100004112	100002008	0.0518927	0.514602	0.737107
100004112	100002009	-0.182718	0.0188225	0.0931875
100004112	100002014	-0.0496914	0.526187	0.745505
100004112	100002015	-0.148604	0.146312	0.36305
100004112	100002017	0.286601	0.0015776	0.0145142
100004112	100002018	0.0806454	0.303145	0.556263
100004112	100002021	0.0300322	0.705295	0.85908
100004112	100002024	0.197949	0.0115696	0.0658184
100004112	100002026	0.173632	0.0261833	0.117622
100004112	100002027	-0.00614585	0.937745	0.973985
100004112	100002028	0.0112601	0.885861	0.950564
100004112	100002029	0.098735	0.275273	0.527015
100004112	100002049	-0.170293	0.110599	0.305168
100004112	100002067	-0.152595	0.0503833	0.183607
100004112	100002070	0.234352	0.00244774	0.0204611
100004112	100002094	0.0972125	0.218454	0.461713
100004112	100002102	0.0609701	0.439438	0.679769
100004112	100002103	-0.167793	0.0312203	0.13278
100004112	100002106	-0.160252	0.0397702	0.156586
100004112	100002107	-0.0882964	0.259417	0.509736
100004112	100002113	0.304156	0.000856135	0.00894215
100004112	100002122	0.157719	0.0430507	0.165224
100004112	100002126	0.0448214	0.567558	0.77406
100004112	100002128	0.0560926	0.483911	0.714345
100004112	100002129	0.0180696	0.81781	0.918305
100004112	100002137	-0.129493	0.19683	0.434384
100004112	100002152	0.132538	0.0927061	0.273286
100004112	100002154	0.0375765	0.631812	0.815567
100004112	100002167	-0.0123314	0.875086	0.945542
100004112	100002185	0.00758526	0.924159	0.968013
100004112	100002196	-0.0546657	0.485567	0.715582
100004112	100002199	-0.288382	0.000180599	0.00251279
100004112	100002227	0.0552954	0.602651	0.79688
100004112	100002241	0.355162	6.40539e-05	0.00105843
100004112	100002253	0.00899914	0.913557	0.963184
100004112	100002259	-0.0955147	0.222324	0.466497
100004112	100002284	-0.179315	0.0211921	0.101412
100004112	100002356	-0.0754789	0.335273	0.587523
100004112	100002367	-0.0299602	0.702457	0.857367
100004112	100002376	0.0598807	0.482183	0.713079
100004112	100002397	-0.0526167	0.502093	0.728032
100004112	100002417	0.0660594	0.399218	0.64607
100004112	100002458	-0.146996	0.0595527	0.205167
100004112	100002462	-0.0268907	0.731709	0.8739
100004112	100002466	0.173865	0.0255226	0.11553
100004112	100002488	-0.0606631	0.438919	0.679355
100004112	100002500	0.0236992	0.763248	0.890701
100004112	100002514	-0.228792	0.00330752	0.0257917
100004112	100002528	-0.075006	0.338318	0.59044
100004112	100002537	0.122707	0.116378	0.315041
100004112	100002544	0.0711252	0.432459	0.674139
100004112	100002613	0.229718	0.00380169	0.0286779
100004112	100002749	0.235279	0.00234965	0.0198268
100004112	100002761	0.21972	0.00569297	0.0389359
100004112	100002769	-0.0231587	0.767797	0.892953
100004112	100002784	-0.0434536	0.579448	0.781731
100004112	100002796	-0.187233	0.0160355	0.0832537
100004112	100002825	-0.106219	0.310891	0.563899
100004112	100002873	0.186483	0.0218682	0.103637
100004112	100002875	0.242593	0.00169229	0.0153362
100004112	100002911	0.129394	0.0976349	0.282237
100004112	100002927	0.19154	0.0137194	0.0744586
100004112	100002945	-0.169302	0.0312596	0.132901
100004112	100002951	0.10908	0.163114	0.387993
100004112	100002952	0.215957	0.00533836	0.0371057
100004112	100002953	-0.0332327	0.671745	0.839535
100004112	100002989	0.00273555	0.972182	0.988426
100004112	100002990	0.0191222	0.807398	0.913159
100004112	100003000	0.000598402	0.993914	0.997467
100004112	100003001	0.0516843	0.509709	0.733579
100004112	100003119	-0.247434	0.00166398	0.0151305
100004112	100003151	0.164609	0.0346181	0.142525
100004112	100003169	-0.0603514	0.458657	0.694986
100004112	100003179	-0.155523	0.0460758	0.172992
100004112	100003183	0.00986209	0.917058	0.964831
100004112	100003185	-0.0737942	0.393215	0.64074
100004112	100003210	0.041691	0.655374	0.830012
100004112	100003240	0.00528536	0.94678	0.977778
100004112	100003258	-0.0984025	0.208592	0.449413
100004112	100003260	0.143661	0.105707	0.296505
100004112	100003271	-0.146999	0.059548	0.205158
100004112	100003397	0.10802	0.167269	0.393969
100004112	100003415	-0.138498	0.0760506	0.240762
100004112	100003432	0.091981	0.383188	0.631742
100004112	100003434	0.128708	0.138311	0.350845
100004112	100003470	-0.166802	0.0322461	0.135765
100004112	100003473	0.138953	0.153468	0.373954
100004112	100003589	-0.0703669	0.4844	0.714675
100004112	100003641	-0.0151849	0.85466	0.936006
100004112	100003674	0.0160499	0.856737	0.936944
100004112	100003686	-0.0349354	0.665039	0.835798
100004112	100003695	-0.189066	0.0150112	0.0794308
100004112	100003696	0.391128	3.38984e-05	0.000616365
100004112	100003892	-0.0254925	0.747448	0.882373
100004112	100003901	-0.00925921	0.90604	0.959784
100004112	100003926	-0.0328358	0.687983	0.849089
100004112	100004046	0.0205647	0.793184	0.906107
100004112	100004054	0.0291647	0.712567	0.863232
100004112	100004056	-0.0025698	0.981153	0.992247
100004112	100004059	-0.122038	0.16332	0.388284
100004112	100004083	0.00505391	0.949107	0.978771
100004112	100004088	0.0134505	0.901594	0.957623
100004112	100004089	0.105236	0.178547	0.409658
100004112	100004111	-0.165685	0.0334359	0.139178
100004182	35	0.04808	0.528687	0.747314
100004182	50	0.0119327	0.874034	0.945009
100004182	55	-0.196442	0.00840052	0.052026
100004182	62	0.157545	0.0611397	0.208794
100004182	93	-0.197782	0.00795732	0.0499754
100004182	98	0.088354	0.239549	0.487112
100004182	111	-0.043497	0.563165	0.7711
100004182	112	-0.0192811	0.797812	0.908366
100004182	117	-0.0287242	0.755475	0.886617
100004182	132	0.058431	0.438495	0.679061
100004182	136	-0.193654	0.00959674	0.0573513
100004182	143	-0.175965	0.0209452	0.100528
100004182	144	-0.05771	0.481528	0.712553
100004182	158	-0.0788809	0.293903	0.546845
100004182	171	-0.0652062	0.385826	0.634105
100004182	179	0.000553653	0.994563	0.997779
100004182	180	0.207648	0.00528482	0.0368235
100004182	181	0.132208	0.0777019	0.244089
100004182	182	0.182294	0.0145926	0.077864
100004182	189	-0.169388	0.0234034	0.108689
100004182	192	-0.271628	0.000235007	0.00312346
100004182	194	-0.0746668	0.320533	0.573545
100004182	197	-0.062375	0.408164	0.65382
100004182	207	0.00259807	0.972543	0.988584
100004182	208	-0.024495	0.784579	0.901801
100004182	209	-0.0701097	0.351037	0.602367
100004182	212	-0.0976803	0.198441	0.436397
100004182	213	0.123936	0.0983497	0.283525
100004182	229	0.109657	0.143948	0.359531
100004182	231	0.145568	0.0518595	0.187211
100004182	234	0.0761974	0.310686	0.563709
100004182	235	-0.0184775	0.811536	0.915293
100004182	240	-0.0795148	0.290028	0.542805
100004182	241	0.0956212	0.209436	0.450459
100004182	244	-0.016855	0.823793	0.921233
100004182	250	0.0159584	0.832086	0.925116
100004182	252	0.0151016	0.840979	0.929399
100004182	254	0.184708	0.0133143	0.0728512
100004182	266	-0.201215	0.00691541	0.0450033
100004182	267	0.0610728	0.416716	0.661039
100004182	272	-0.000192661	0.998114	0.999213
100004182	273	-0.0295554	0.695334	0.853253
100004182	275	0.126689	0.0910421	0.270159
100004182	278	-0.0843788	0.26279	0.513505
100004182	279	-0.150262	0.0446759	0.169422
100004182	297	-0.128585	0.0862676	0.261025
100004182	302	0.186157	0.0166651	0.08555
100004182	310	-0.216182	0.00365485	0.0278377
100004182	313	-0.0597536	0.426871	0.669479
100004182	327	-0.203348	0.00839647	0.0520085
100004182	330	-0.00956835	0.898844	0.956464
100004182	331	-0.118593	0.113848	0.310803
100004182	338	0.0375526	0.617726	0.806537
100004182	339	-0.119437	0.113325	0.309885
100004182	340	-0.223904	0.00258682	0.0213508
100004182	342	-0.0342592	0.648908	0.826049
100004182	344	-0.0429425	0.568156	0.774467
100004182	355	0.106595	0.155548	0.377034
100004182	356	-0.102554	0.171918	0.400443
100004182	358	-0.11863	0.114761	0.31236
100004182	361	-0.0907651	0.264508	0.515423
100004182	362	0.0312418	0.685006	0.847332
100004182	363	-0.111809	0.136197	0.347534
100004182	376	-0.206184	0.00562207	0.0385782
100004182	381	-0.128769	0.0858148	0.260127
100004182	391	-0.137061	0.0673176	0.22245
100004182	397	-0.255669	0.000551826	0.00627462
100004182	407	-0.0595203	0.428682	0.67096
100004182	409	-0.00799176	0.915443	0.964032
100004182	415	0.0128723	0.86459	0.940712
100004182	418	0.207411	0.00698246	0.045332
100004182	424	0.163412	0.0288374	0.125686
100004182	432	-0.162626	0.030092	0.129432
100004182	439	0.0504572	0.502367	0.728234
100004182	444	-0.140106	0.0614005	0.209388
100004182	445	-0.131645	0.0789856	0.24664
100004182	452	0.158827	0.0337063	0.139942
100004182	460	0.101457	0.176571	0.406843
100004182	461	-0.00354445	0.962442	0.984434
100004182	466	0.0256966	0.733498	0.874901
100004182	480	-0.118875	0.112983	0.309313
100004182	482	-0.14356	0.0552143	0.195112
100004182	491	0.11508	0.132774	0.342012
100004182	498	-0.281051	0.000138426	0.00201827
100004182	500	0.0471969	0.54473	0.758465
100004182	501	0.101667	0.175676	0.405567
100004182	503	-0.101009	0.178503	0.409588
100004182	504	0.119825	0.112151	0.307877
100004182	512	0.0142573	0.849761	0.933661
100004182	519	0.142226	0.0575397	0.200633
100004182	533	-0.0440169	0.558504	0.767939
100004182	535	-0.00275564	0.970796	0.987899
100004182	537	-0.0929373	0.215944	0.458591
100004182	561	-0.153744	0.0399001	0.156931
100004182	563	0.129734	0.0834735	0.255599
100004182	564	-0.057158	0.447263	0.685922
100004182	565	-0.17131	0.0218545	0.103592
100004182	566	-0.271125	0.000241615	0.00319571
100004182	572	0.0766232	0.307982	0.560968
100004182	796	-0.00721075	0.924113	0.967989
100004182	798	0.0907811	0.266016	0.516957
100004182	799	0.215173	0.00382056	0.0287868
100004182	800	0.0320194	0.670474	0.838792
100004182	803	0.111824	0.136146	0.347447
100004182	806	0.00659197	0.930212	0.970722
100004182	811	-0.178753	0.0166605	0.0855311
100004182	815	-0.154301	0.0391782	0.154972
100004182	821	0.0690959	0.358063	0.608834
100004182	823	-0.220078	0.00307439	0.0243933
100004182	825	0.164586	0.0285891	0.124937
100004182	826	-0.00744672	0.930668	0.97092
100004182	827	0.138978	0.0806192	0.249884
100004182	828	0.0650642	0.428919	0.671193
100004182	849	0.0165141	0.828769	0.923537
100004182	878	0.102169	0.173541	0.402595
100004182	880	0.0757111	0.327904	0.580461
100004182	881	0.26431	0.000579425	0.00652763
100004182	888	0.00365116	0.961312	0.984003
100004182	891	0.100408	0.181112	0.413327
100004182	892	0.135701	0.0701064	0.228431
100004182	893	-0.000830666	0.991195	0.996287
100004182	913	-0.0291622	0.698376	0.854982
100004182	917	0.124499	0.0968166	0.280798
100004182	922	0.0628081	0.486524	0.716334
100004182	923	-0.0110868	0.894706	0.954579
100004182	925	0.0190593	0.800089	0.909554
100004182	926	0.0759202	0.312455	0.565507
100004182	932	0.0168485	0.82386	0.92125
100004182	935	0.0962597	0.24288	0.490899
100004182	980	0.131726	0.0787985	0.246249
100004182	1001	-0.266589	0.000309472	0.00391386
100004182	1002	0.134316	0.0730426	0.234587
100004182	1004	-0.103095	0.169656	0.397379
100004182	1021	0.0590516	0.432332	0.674045
100004182	1022	0.0985383	0.190673	0.426114
100004182	1023	-0.0826617	0.2713	0.522704
100004182	1024	-0.0181962	0.808964	0.913956
100004182	1025	0.0788066	0.29436	0.547302
100004182	1026	-0.00730651	0.92267	0.967354
100004182	1052	0.203531	0.00628281	0.0418961
100004182	1053	0.0245998	0.743768	0.880454
100004182	1082	-0.208667	0.00506084	0.0356339
100004182	1083	0.00166133	0.982391	0.992757
100004182	1084	-0.185181	0.0130758	0.0719128
100004182	1087	0.107457	0.152214	0.37195
100004182	1090	0.0860346	0.252157	0.501528
100004182	1094	0.0615457	0.41311	0.658011
100004182	1102	-0.159905	0.0325024	0.136507
100004182	1105	-0.174393	0.0195544	0.0957514
100004182	1110	-0.0595339	0.428576	0.670868
100004182	1111	0.0305798	0.684479	0.847023
100004182	1113	-0.194483	0.00908796	0.0551153
100004182	1114	0.098504	0.189569	0.424571
100004182	1124	0.128546	0.0863631	0.261212
100004182	1125	-0.0447935	0.596581	0.793055
100004182	1128	0.214297	0.00396975	0.0296636
100004182	1134	-0.0108897	0.884965	0.950154
100004182	1135	-0.0135159	0.857889	0.937486
100004182	1136	0.153176	0.0423944	0.163477
100004182	1137	0.175783	0.0185876	0.0923621
100004182	1140	0.0578443	0.441818	0.681681
100004182	1143	-0.0452368	0.547644	0.760491
100004182	1162	-0.0420083	0.576611	0.779942
100004182	1215	-0.0333304	0.677597	0.842935
100004182	1221	-0.139145	0.0632206	0.213563
100004182	1224	-0.179894	0.0159682	0.0830022
100004182	1231	0.130258	0.0822229	0.253132
100004182	1235	0.130614	0.0813804	0.251448
100004182	1239	0.118281	0.114808	0.312431
100004182	1242	0.0628869	0.402985	0.649367
100004182	1254	0.111094	0.138738	0.351509
100004182	1256	-0.0450181	0.549583	0.761787
100004182	1258	0.157641	0.0609795	0.20844
100004182	1268	-0.162096	0.0301693	0.129663
100004182	1342	0.124542	0.0967007	0.280588
100004182	1442	-0.0905363	0.228094	0.473581
100004182	1488	-0.0187021	0.849809	0.933672
100004182	1489	0.0977236	0.193118	0.429399
100004182	1518	-0.0161321	0.830286	0.924301
100004182	1526	-0.23972	0.00122915	0.011915
100004182	1528	-0.239134	0.00130562	0.0124975
100004182	1537	-0.249652	0.00075103	0.00804756
100004182	1538	0.078387	0.296946	0.549985
100004182	1539	-0.282403	0.000128098	0.00189337
100004182	1547	-0.131005	0.0804668	0.249585
100004182	1628	-0.00910918	0.905595	0.959579
100004182	1629	0.000120939	0.998801	0.999473
100004182	1648	0.0359825	0.633477	0.816619
100004182	1869	0.00470355	0.950315	0.979286
100004182	2029	-0.0213117	0.77705	0.897809
100004182	2050	-0.0169387	0.821938	0.920305
100004182	2051	0.127722	0.0884159	0.265128
100004182	2054	0.105502	0.159856	0.383297
100004182	100000007	-0.0733068	0.329451	0.581897
100004182	100000008	-0.0259316	0.730418	0.873202
100004182	100000010	0.241261	0.00147863	0.0137893
100004182	100000011	0.160618	0.059848	0.205856
100004182	100000014	0.028046	0.709391	0.861406
100004182	100000015	-0.143167	0.0594824	0.205004
100004182	100000016	-0.036455	0.674654	0.841282
100004182	100000036	-0.0968511	0.197143	0.434748
100004182	100000039	0.0803528	0.284959	0.537356
100004182	100000042	-0.117501	0.117239	0.316493
100004182	100000054	-0.155	0.0382874	0.152597
100004182	100000096	0.114707	0.127351	0.333287
100004182	100000257	0.0118187	0.875228	0.945604
100004182	100000258	0.186416	0.070483	0.229194
100004182	100000263	0.130877	0.0807647	0.250187
100004182	100000265	0.148588	0.0471362	0.175701
100004182	100000269	-0.244509	0.000971686	0.00989922
100004182	100000276	-0.00735045	0.922206	0.967119
100004182	100000282	-0.0416904	0.580578	0.782466
100004182	100000285	0.0491091	0.59902	0.794571
100004182	100000295	-0.200749	0.029278	0.127001
100004182	100000406	-0.0779487	0.299664	0.552816
100004182	100000409	0.0544279	0.501179	0.727331
100004182	100000436	0.314466	0.000867923	0.00904426
100004182	100000437	0.0463216	0.539227	0.754647
100004182	100000442	0.0485092	0.521407	0.741976
100004182	100000445	0.0613678	0.414464	0.659226
100004182	100000453	0.0539216	0.483644	0.714133
100004182	100000463	-0.128241	0.0871193	0.262651
100004182	100000467	0.0660965	0.379359	0.628318
100004182	100000487	-0.140116	0.128547	0.335261
100004182	100000491	0.0511488	0.49652	0.723826
100004182	100000551	-0.074647	0.320662	0.57367
100004182	100000580	0.0256952	0.732783	0.874498
100004182	100000616	-0.377633	1.87574e-07	6.39995e-06
100004182	100000626	-0.0944124	0.208713	0.449567
100004182	100000630	0.142435	0.0688516	0.225803
100004182	100000639	0.0710335	0.34471	0.596439
100004182	100000656	0.00166761	0.982324	0.992731
100004182	100000657	-0.0318823	0.671802	0.839566
100004182	100000665	0.076869	0.306428	0.559523
100004182	100000672	-0.284228	0.000115304	0.00173386
100004182	100000706	-0.159717	0.0337132	0.13996
100004182	100000707	0.0298699	0.69309	0.851967
100004182	100000708	0.0300347	0.68981	0.85013
100004182	100000711	0.0444379	0.595603	0.792409
100004182	100000715	-0.106126	0.188752	0.423537
100004182	100000743	0.0285868	0.704046	0.858289
100004182	100000765	-0.108238	0.288746	0.541535
100004182	100000773	0.279834	0.000148376	0.00213666
100004182	100000774	0.115118	0.124908	0.329345
100004182	100000776	0.0849068	0.258451	0.50866
100004182	100000781	0.0782877	0.29756	0.550641
100004182	100000784	0.0690431	0.401172	0.647814
100004182	100000787	-0.0252668	0.738512	0.877653
100004182	100000792	0.119147	0.112156	0.307881
100004182	100000802	-0.0422091	0.574788	0.778831
100004182	100000808	-0.120579	0.135043	0.345695
100004182	100000827	0.0224248	0.765734	0.891904
100004182	100000840	0.191529	0.0108831	0.0628974
100004182	100000841	0.222919	0.00270521	0.0221052
100004182	100000846	-0.0524537	0.491832	0.720405
100004182	100000856	0.0858505	0.253178	0.502663
100004182	100000863	0.00496726	0.947384	0.978033
100004182	100000900	-0.0704183	0.348915	0.600297
100004182	100000924	-0.0572176	0.446788	0.685545
100004182	100000936	-0.13961	0.0623338	0.211531
100004182	100000943	0.0643305	0.477806	0.709772
100004182	100000961	0.247654	0.00083061	0.00872783
100004182	100000963	-0.0929363	0.215949	0.458598
100004182	100000997	0.20439	0.00606169	0.0407802
100004182	100001002	-0.0843064	0.263201	0.513971
100004182	100001006	0.0881071	0.240869	0.488623
100004182	100001007	-0.0502846	0.503833	0.729343
100004182	100001022	0.223506	0.00263413	0.0216571
100004182	100001026	-0.129788	0.115902	0.314265
100004182	100001034	0.0365504	0.627147	0.812603
100004182	100001040	0.0703493	0.349389	0.600797
100004182	100001048	-0.0505943	0.508572	0.732755
100004182	100001051	-0.000522043	0.994466	0.99774
100004182	100001054	-0.067036	0.372607	0.622187
100004182	100001055	-0.132667	0.0783554	0.245399
100004182	100001064	0.0457392	0.579643	0.781861
100004182	100001073	0.0681031	0.365028	0.615319
100004182	100001083	0.0293835	0.710507	0.862056
100004182	100001086	-0.0881269	0.288496	0.541254
100004182	100001092	-0.0644457	0.391403	0.639083
100004182	100001102	0.132886	0.076178	0.24101
100004182	100001104	-0.130871	0.0807793	0.25021
100004182	100001106	-0.0758597	0.359473	0.610237
100004182	100001108	-0.0548612	0.470855	0.704349
100004182	100001112	0.0422813	0.574134	0.778388
100004182	100001121	0.136455	0.0685483	0.22517
100004182	100001125	0.0583669	0.523088	0.743318
100004182	100001126	-0.185839	0.0130061	0.0716378
100004182	100001145	0.269404	0.000448249	0.00529175
100004182	100001148	-0.0373817	0.66687	0.836843
100004182	100001149	-0.181457	0.0473166	0.176134
100004182	100001150	-0.281581	0.00017473	0.0024462
100004182	100001151	-0.0379658	0.716382	0.865427
100004182	100001162	-0.131781	0.0786739	0.246021
100004182	100001167	-0.224456	0.00252266	0.0209409
100004182	100001170	0.0500262	0.50603	0.730902
100004182	100001178	-0.0289248	0.700715	0.856292
100004182	100001181	0.0263586	0.737601	0.877217
100004182	100001182	0.129936	0.0829874	0.254669
100004182	100001193	0.107123	0.153498	0.374001
100004182	100001195	0.0487147	0.529372	0.747826
100004182	100001197	0.27681	0.000176076	0.00246175
100004182	100001198	0.108477	0.148338	0.366105
100004182	100001207	0.0779127	0.31545	0.568523
100004182	100001208	0.0987733	0.200025	0.438408
100004182	100001211	0.129561	0.0865648	0.261604
100004182	100001212	-0.0516655	0.492175	0.72064
100004182	100001229	-0.0215022	0.807407	0.913164
100004182	100001232	0.147148	0.0569891	0.199318
100004182	100001247	0.131969	0.0782438	0.245185
100004182	100001251	0.184906	0.0132141	0.0724538
100004182	100001253	0.130018	0.0827926	0.254296
100004182	100001254	-0.205386	0.00581401	0.0395383
100004182	100001256	0.0226226	0.763729	0.890919
100004182	100001257	-0.0597485	0.475302	0.707867
100004182	100001263	-0.371899	2.96173e-07	9.60773e-06
100004182	100001266	0.0430283	0.567382	0.773949
100004182	100001267	-0.0499781	0.522526	0.742875
100004182	100001270	0.162804	0.0294462	0.127488
100004182	100001271	-0.366255	4.60366e-07	1.42573e-05
100004182	100001272	-0.213689	0.00407636	0.0302552
100004182	100001274	-0.0541481	0.471583	0.704876
100004182	100001276	-0.192833	0.00970489	0.0578243
100004182	100001277	0.129627	0.0837299	0.256073
100004182	100001278	0.131484	0.0793563	0.247392
100004182	100001279	0.0122518	0.884122	0.949783
100004182	100001287	0.0150723	0.841283	0.929563
100004182	100001293	0.0754696	0.316718	0.569804
100004182	100001294	-0.239195	0.00126089	0.0121555
100004182	100001295	-0.173029	0.0212739	0.101683
100004182	100001296	-0.0198774	0.791699	0.905354
100004182	100001300	-0.118312	0.114711	0.312288
100004182	100001310	-0.0943095	0.255867	0.505785
100004182	100001313	-0.0189672	0.801034	0.909982
100004182	100001314	0.029497	0.695085	0.853111
100004182	100001315	0.184927	0.0132036	0.0724183
100004182	100001320	-0.0271389	0.718386	0.866572
100004182	100001322	0.11367	0.224385	0.469037
100004182	100001323	0.147329	0.0739532	0.236479
100004182	100001324	0.0382743	0.682022	0.845606
100004182	100001334	0.0765743	0.36679	0.616917
100004182	100001335	0.212331	0.00432392	0.0316463
100004182	100001337	0.0568515	0.449707	0.687925
100004182	100001359	0.0637751	0.396361	0.643499
100004182	100001386	-0.0328921	0.668399	0.837638
100004182	100001391	0.0393593	0.600901	0.795766
100004182	100001392	0.232721	0.00171886	0.01553
100004182	100001393	-0.0760708	0.311493	0.564532
100004182	100001395	-0.118777	0.113284	0.309825
100004182	100001396	0.0629717	0.431846	0.673648
100004182	100001397	-0.00557591	0.946192	0.977535
100004182	100001398	-0.00572561	0.953103	0.980371
100004182	100001399	-0.0362272	0.63906	0.820062
100004182	100001400	0.0601929	0.423473	0.66672
100004182	100001402	-0.0538849	0.530199	0.748343
100004182	100001403	-0.0144914	0.84991	0.933719
100004182	100001404	-0.0984316	0.337456	0.589626
100004182	100001405	0.0568468	0.456237	0.693094
100004182	100001409	0.00817091	0.91603	0.964306
100004182	100001412	-0.00142176	0.98493	0.993845
100004182	100001413	0.043667	0.563864	0.771551
100004182	100001415	0.0350972	0.640913	0.821257
100004182	100001416	-0.0678175	0.367047	0.617136
100004182	100001417	0.131685	0.0788944	0.246441
100004182	100001423	-0.150524	0.0442999	0.168422
100004182	100001425	0.0856318	0.254393	0.504072
100004182	100001426	0.0596675	0.432823	0.674491
100004182	100001433	0.104415	0.22123	0.465134
100004182	100001437	0.0912038	0.224669	0.46936
100004182	100001445	-0.0760171	0.330344	0.582804
100004182	100001446	-0.0326261	0.664604	0.835561
100004182	100001452	-0.19	0.0120348	0.0677451
100004182	100001454	0.231322	0.00401525	0.0299151
100004182	100001456	-0.140399	0.0608546	0.208172
100004182	100001461	-0.318503	1.39196e-05	0.00028757
100004182	100001462	-0.1682	0.0248149	0.113299
100004182	100001466	-0.00959646	0.914385	0.963562
100004182	100001467	0.0536629	0.572408	0.777231
100004182	100001468	-0.194008	0.0092619	0.0558905
100004182	100001485	-0.162163	0.0301003	0.129455
100004182	100001501	0.0558252	0.457944	0.69439
100004182	100001509	-0.0316355	0.67682	0.842473
100004182	100001510	0.220783	0.00297872	0.0238086
100004182	100001511	-0.351878	1.36392e-06	3.75003e-05
100004182	100001526	0.0511075	0.597658	0.793707
100004182	100001540	0.0530245	0.480844	0.712014
100004182	100001541	-0.0676135	0.368493	0.618501
100004182	100001550	0.179722	0.0160707	0.0833805
100004182	100001551	-0.161637	0.0306462	0.131065
100004182	100001562	-0.20665	0.00551277	0.0380113
100004182	100001567	-0.295294	5.99645e-05	0.00100106
100004182	100001569	-0.209041	0.00498067	0.0352024
100004182	100001570	-0.197491	0.0080517	0.0504144
100004182	100001571	-0.162173	0.0300895	0.12943
100004182	100001577	-0.101561	0.211604	0.453107
100004182	100001579	0.21383	0.00405155	0.0301199
100004182	100001580	0.0931158	0.219	0.462411
100004182	100001586	-0.115094	0.128243	0.334761
100004182	100001590	-0.169479	0.0253739	0.115082
100004182	100001593	0.110809	0.139759	0.353106
100004182	100001594	-0.208518	0.00521979	0.036482
100004182	100001597	0.0471237	0.539311	0.754718
100004182	100001604	-0.000167431	0.998251	0.999278
100004182	100001605	-0.0239167	0.750646	0.884134
100004182	100001606	-0.240288	0.00119563	0.0116571
100004182	100001609	0.14371	0.0549566	0.194524
100004182	100001612	0.209355	0.00599387	0.0404312
100004182	100001613	0.14649	0.0503777	0.183599
100004182	100001614	0.135567	0.070386	0.229009
100004182	100001615	0.101611	0.175913	0.40591
100004182	100001617	0.142899	0.0842329	0.257076
100004182	100001619	-0.186172	0.0163251	0.0842874
100004182	100001620	-0.142453	0.0571383	0.199667
100004182	100001624	0.00482798	0.95404	0.980849
100004182	100001635	-0.108149	0.174804	0.404292
100004182	100001654	0.0173331	0.817864	0.918331
100004182	100001655	-0.129632	0.102306	0.290615
100004182	100001657	0.277626	0.000168162	0.002369
100004182	100001658	0.316765	2.05812e-05	0.000402667
100004182	100001662	-0.14776	0.0483936	0.178791
100004182	100001664	0.0285664	0.75879	0.888388
100004182	100001668	0.0572678	0.446389	0.685219
100004182	100001723	-0.101898	0.196957	0.434546
100004182	100001730	0.177142	0.0176831	0.0892078
100004182	100001731	-0.0629525	0.48552	0.715553
100004182	100001733	0.191997	0.0106871	0.0620845
100004182	100001734	-0.123938	0.098344	0.283519
100004182	100001739	0.0310276	0.680111	0.844408
100004182	100001740	-0.132866	0.0762223	0.241098
100004182	100001743	0.0716068	0.340821	0.592839
100004182	100001755	-0.0742745	0.323089	0.576006
100004182	100001756	-0.0805173	0.288101	0.540839
100004182	100001757	0.058142	0.450028	0.688174
100004182	100001765	-0.115051	0.190687	0.426134
100004182	100001767	-0.110657	0.143723	0.359175
100004182	100001768	-0.172904	0.0903391	0.268786
100004182	100001777	-0.0787668	0.294604	0.547587
100004182	100001778	0.0458205	0.542483	0.756926
100004182	100001806	-0.00973159	0.914925	0.963802
100004182	100001810	0.00287176	0.969566	0.987345
100004182	100001843	-0.0930355	0.2194	0.462889
100004182	100001851	-0.0306363	0.683927	0.846711
100004182	100001856	-0.244784	0.000958517	0.00979066
100004182	100001868	0.0144145	0.849835	0.933691
100004182	100001869	-0.262203	0.000391575	0.0047451
100004182	100001870	-0.217215	0.00349209	0.0268993
100004182	100001872	0.0501325	0.540998	0.755922
100004182	100001876	0.0258866	0.730868	0.873444
100004182	100001882	-0.118478	0.115231	0.313107
100004182	100001925	-0.105214	0.222821	0.467104
100004182	100001948	-1.06391e-05	0.999888	0.999945
100004182	100001950	0.156216	0.037315	0.14997
100004182	100001951	0.0603068	0.46199	0.697475
100004182	100001956	-0.0385496	0.608416	0.800596
100004182	100001977	0.0515243	0.49336	0.721516
100004182	100001987	-0.0915344	0.222986	0.46733
100004182	100001988	0.11107	0.138824	0.351652
100004182	100001989	0.285832	0.000105055	0.00160341
100004182	100001990	0.310489	2.33713e-05	0.000449715
100004182	100001992	-0.159	0.0335099	0.139362
100004182	100001993	0.183593	0.013892	0.075137
100004182	100001994	0.0142824	0.8495	0.933574
100004182	100001999	0.115064	0.125088	0.32962
100004182	100002003	0.179742	0.021684	0.103011
100004182	100002008	0.10206	0.1815	0.413824
100004182	100002009	0.18187	0.0148277	0.0787477
100004182	100002014	0.179312	0.0163181	0.0842641
100004182	100002015	0.156062	0.103506	0.292665
100004182	100002017	0.111382	0.212514	0.45423
100004182	100002018	-0.0471335	0.530965	0.748864
100004182	100002021	0.0648562	0.397961	0.644917
100004182	100002024	-0.0848523	0.264225	0.515124
100004182	100002026	0.0479068	0.525416	0.744996
100004182	100002027	0.120234	0.109905	0.303979
100004182	100002028	-0.00248258	0.973689	0.989087
100004182	100002029	-0.254855	0.0027511	0.0223923
100004182	100002049	-0.102698	0.327294	0.579868
100004182	100002067	0.283239	0.00012208	0.00181832
100004182	100002070	0.00302032	0.967993	0.98667
100004182	100002094	0.0105979	0.889296	0.952141
100004182	100002102	-0.138057	0.0668767	0.221469
100004182	100002103	0.201856	0.00673482	0.0441182
100004182	100002106	-0.0183353	0.807531	0.913226
100004182	100002107	0.101989	0.174304	0.403589
100004182	100002113	0.0450981	0.620383	0.808242
100004182	100002122	-0.0520659	0.491295	0.72
100004182	100002126	-0.0376823	0.616511	0.805747
100004182	100002128	0.00248574	0.974107	0.989273
100004182	100002129	0.127905	0.0879567	0.264259
100004182	100002137	-0.0335352	0.724374	0.869803
100004182	100002152	-0.0392523	0.603958	0.797753
100004182	100002154	-0.11823	0.114966	0.312683
100004182	100002167	-0.0579081	0.441314	0.681285
100004182	100002185	0.0122953	0.872816	0.944479
100004182	100002196	0.114809	0.125933	0.330983
100004182	100002199	0.340093	3.40667e-06	8.42062e-05
100004182	100002227	-0.320566	0.00173188	0.0156231
100004182	100002241	-0.0339241	0.700483	0.856185
100004182	100002253	0.0653713	0.411485	0.656637
100004182	100002259	0.176543	0.0180773	0.0905681
100004182	100002284	0.216233	0.00364678	0.0277878
100004182	100002356	-0.0108803	0.885064	0.95021
100004182	100002367	0.00427259	0.954734	0.981112
100004182	100002376	0.00237522	0.976987	0.990529
100004182	100002397	0.167201	0.0252797	0.114793
100004182	100002417	0.0632028	0.400621	0.647281
100004182	100002458	-0.0686565	0.361135	0.611737
100004182	100002462	-0.101109	0.178069	0.408947
100004182	100002466	-0.225449	0.00241063	0.0202225
100004182	100002488	0.0204957	0.785375	0.902155
100004182	100002500	-0.111495	0.138429	0.351053
100004182	100002514	0.0984955	0.193414	0.429815
100004182	100002528	0.00804093	0.914925	0.963802
100004182	100002537	-0.0956406	0.202826	0.442107
100004182	100002544	-0.307594	0.000351728	0.00434324
100004182	100002613	-0.00802267	0.917302	0.964929
100004182	100002749	-0.0242933	0.746852	0.882045
100004182	100002761	-0.0705116	0.358016	0.6088
100004182	100002769	0.000631892	0.993302	0.997206
100004182	100002784	0.0513245	0.49504	0.722764
100004182	100002796	0.251157	0.000695779	0.00756285
100004182	100002825	0.190898	0.0571043	0.199586
100004182	100002873	-0.246104	0.00144065	0.0135036
100004182	100002875	-0.190976	0.0104433	0.061021
100004182	100002911	-0.063705	0.396881	0.644002
100004182	100002927	0.0344067	0.647498	0.825194
100004182	100002945	0.0499992	0.508679	0.732833
100004182	100002951	0.185981	0.0126807	0.0703292
100004182	100002952	0.147561	0.0486998	0.17952
100004182	100002953	0.058948	0.433142	0.674752
100004182	100002989	-0.222736	0.00272774	0.0222466
100004182	100002990	-0.230408	0.00191625	0.0169154
100004182	100003000	-0.0364102	0.628469	0.813374
100004182	100003001	-0.058269	0.438468	0.679037
100004182	100003119	0.153151	0.0442544	0.168296
100004182	100003151	-0.036656	0.626151	0.811952
100004182	100003169	-0.0324757	0.677872	0.843087
100004182	100003179	0.140807	0.0601009	0.206405
100004182	100003183	-8.99888e-06	0.99992	0.999961
100004182	100003185	0.170394	0.0390748	0.154698
100004182	100003210	0.0982815	0.281485	0.533688
100004182	100003240	0.0338136	0.655945	0.830313
100004182	100003258	-0.0390926	0.603372	0.79739
100004182	100003260	0.126071	0.136319	0.347743
100004182	100003271	0.0185896	0.804916	0.91181
100004182	100003397	-0.0339956	0.651432	0.827646
100004182	100003415	-0.0344841	0.646758	0.824707
100004182	100003432	-0.123754	0.23215	0.478437
100004182	100003434	-0.196533	0.0186448	0.0925643
100004182	100003470	0.169621	0.0232105	0.108058
100004182	100003473	0.0404001	0.673758	0.840721
100004182	100003589	0.0541344	0.585209	0.785531
100004182	100003641	0.00745762	0.925668	0.968726
100004182	100003674	-0.0966105	0.26319	0.513959
100004182	100003686	-0.0791207	0.310924	0.563928
100004182	100003695	-0.144837	0.0530607	0.190033
100004182	100003696	-0.0111406	0.905519	0.959556
100004182	100003892	-0.116618	0.124317	0.328374
100004182	100003901	-0.135593	0.0703313	0.228905
100004182	100003926	0.0474372	0.543911	0.757922
100004182	100004046	0.0411263	0.584647	0.785192
100004182	100004054	-0.0348294	0.646298	0.82446
100004182	100004056	0.133363	0.205029	0.444869
100004182	100004059	-0.135511	0.102923	0.291693
100004182	100004083	-0.00247524	0.973991	0.989227
100004182	100004088	-0.0649568	0.533935	0.750954
100004182	100004089	0.0843042	0.261858	0.512474
100004182	100004111	0.09148	0.223262	0.467649
100004182	100004112	-0.0677078	0.394933	0.642253
100004208	35	0.107666	0.149116	0.367313
100004208	50	0.10749	0.144203	0.359884
100004208	55	0.0333882	0.650973	0.827344
100004208	62	-0.122756	0.137184	0.349125
100004208	93	0.109661	0.136228	0.347582
100004208	98	0.0709342	0.335997	0.588221
100004208	111	-0.0438055	0.552723	0.764003
100004208	112	-0.0205465	0.780738	0.899718
100004208	117	0.25157	0.00465417	0.0334463
100004208	132	0.167916	0.0223319	0.105183
100004208	136	0.152121	0.0387258	0.153777
100004208	143	0.0331492	0.65956	0.832517
100004208	144	-0.118307	0.141307	0.35554
100004208	158	0.251747	0.00052782	0.00604984
100004208	171	0.0441039	0.550018	0.762066
100004208	179	0.0511646	0.519206	0.740431
100004208	180	-0.100623	0.17177	0.400241
100004208	181	-0.0928728	0.207379	0.447816
100004208	182	-0.174529	0.0171941	0.0874363
100004208	189	0.366974	2.5772e-07	8.48764e-06
100004208	192	0.332152	3.62864e-06	8.9009e-05
100004208	194	0.269052	0.000204537	0.00278773
100004208	197	0.169878	0.020791	0.0999937
100004208	207	0.261476	0.000324262	0.00406277
100004208	208	0.0503723	0.566243	0.773237
100004208	209	0.0778697	0.290764	0.543597
100004208	212	0.0275798	0.712465	0.863157
100004208	213	0.156195	0.0332588	0.138667
100004208	229	-0.0492678	0.504262	0.729658
100004208	231	0.0574454	0.43609	0.677159
100004208	234	0.0965653	0.189802	0.424906
100004208	235	-0.0104325	0.890698	0.952812
100004208	240	0.315159	1.17918e-05	0.000249143
100004208	241	-0.0142083	0.849854	0.933695
100004208	244	0.0784959	0.289532	0.542301
100004208	250	0.190545	0.00918527	0.0555549
100004208	252	0.00686749	0.92588	0.968797
100004208	254	-0.14551	0.0475165	0.176616
100004208	266	0.0823343	0.263901	0.514792
100004208	267	0.0501928	0.496281	0.723659
100004208	272	0.07284	0.363074	0.613519
100004208	273	-0.067814	0.359051	0.609852
100004208	275	0.197969	0.0067568	0.0442329
100004208	278	0.120429	0.102498	0.290923
100004208	279	0.191145	0.00896346	0.0545727
100004208	297	0.032094	0.663661	0.834984
100004208	302	0.186681	0.0142048	0.0763521
100004208	310	0.091959	0.211904	0.453485
100004208	313	-0.00193483	0.97909	0.99136
100004208	327	0.192786	0.0108143	0.0626043
100004208	330	0.113795	0.121978	0.324519
100004208	331	0.267873	0.000218629	0.00294465
100004208	338	-0.0491055	0.505668	0.730632
100004208	339	-0.0078519	0.915754	0.964175
100004208	340	0.123015	0.094376	0.276257
100004208	342	0.00167375	0.981911	0.992563
100004208	344	0.206406	0.00470559	0.0337287
100004208	355	0.133438	0.0694144	0.227027
100004208	356	0.0530722	0.471872	0.705142
100004208	358	0.115651	0.116967	0.31608
100004208	361	0.0619238	0.438096	0.67876
100004208	362	0.00890599	0.906079	0.959797
100004208	363	-0.0139093	0.850541	0.934025
100004208	376	0.339733	2.09568e-06	5.4876e-05
100004208	381	0.0896074	0.223874	0.468432
100004208	391	0.202188	0.00564841	0.0387124
100004208	397	0.316577	1.07168e-05	0.000229322
100004208	407	0.268348	0.000212838	0.00288102
100004208	409	0.0584468	0.42812	0.670464
100004208	415	0.116046	0.115716	0.313924
100004208	418	0.0419861	0.581163	0.782835
100004208	424	-0.0566397	0.442563	0.682233
100004208	432	0.0177268	0.810722	0.914858
100004208	439	0.0197614	0.788916	0.904019
100004208	444	0.229894	0.00159624	0.0146539
100004208	445	0.264223	0.000268211	0.00348037
100004208	452	-0.0816629	0.267828	0.518975
100004208	460	-0.0330395	0.654382	0.829415
100004208	461	0.0191292	0.795518	0.907189
100004208	466	0.136919	0.0631074	0.21331
100004208	480	0.28776	6.81542e-05	0.00111529
100004208	482	0.271603	0.000176881	0.00247056
100004208	491	0.0693808	0.357446	0.608246
100004208	498	0.362436	3.70422e-07	1.17305e-05
100004208	500	0.030879	0.685858	0.847843
100004208	501	0.114476	0.119747	0.320797
100004208	503	0.0813795	0.269498	0.520815
100004208	504	0.0204215	0.7832	0.90103
100004208	512	-0.0229933	0.75541	0.886578
100004208	519	-0.0895738	0.224048	0.46863
100004208	533	0.0235863	0.749309	0.883388
100004208	535	-0.0113899	0.877377	0.946642
100004208	537	0.0502058	0.496169	0.723582
100004208	561	0.177692	0.0152494	0.0803373
100004208	563	0.145603	0.0473729	0.176273
100004208	564	0.254421	0.000457812	0.00538381
100004208	565	0.349928	9.78588e-07	2.79071e-05
100004208	566	0.269469	0.000199748	0.00273257
100004208	572	0.0721501	0.327759	0.580325
100004208	796	-0.147499	0.0457084	0.172027
100004208	798	0.0261425	0.744384	0.880753
100004208	799	0.114233	0.120538	0.322098
100004208	800	0.164436	0.0249107	0.113597
100004208	803	-0.114722	0.118948	0.319405
100004208	806	0.0821329	0.265075	0.515999
100004208	811	0.380421	8.50683e-08	3.14196e-06
100004208	815	0.218338	0.00275473	0.0224158
100004208	821	0.214281	0.00331512	0.0258377
100004208	823	0.237425	0.0011024	0.0109333
100004208	825	-0.210942	0.00404965	0.0301093
100004208	826	0.107805	0.198396	0.436328
100004208	827	0.0427896	0.587581	0.787086
100004208	828	0.125295	0.121549	0.323807
100004208	849	0.193581	0.00902611	0.0548564
100004208	878	0.0387442	0.599559	0.794895
100004208	880	-0.0654657	0.389377	0.637226
100004208	881	-0.188429	0.0130387	0.0717703
100004208	888	0.0161435	0.826885	0.922606
100004208	891	-0.0476845	0.518076	0.739632
100004208	892	-0.0709752	0.335717	0.587964
100004208	893	0.071296	0.333532	0.585771
100004208	913	-0.0617234	0.402638	0.649064
100004208	917	0.272505	0.000167961	0.00236663
100004208	922	0.0446858	0.612292	0.803096
100004208	923	0.184995	0.0239038	0.110314
100004208	925	0.0267715	0.716815	0.865661
100004208	926	0.040831	0.580032	0.782106
100004208	932	0.0161026	0.828246	0.923262
100004208	935	-0.0605089	0.457484	0.69405
100004208	980	-0.0434344	0.556096	0.766406
100004208	1001	0.294763	4.42593e-05	0.000772485
100004208	1002	0.0482999	0.512684	0.735605
100004208	1004	-0.0101068	0.8911	0.953001
100004208	1021	0.216042	0.00306034	0.0243105
100004208	1022	0.0100167	0.892358	0.953526
100004208	1023	-0.00334656	0.963842	0.985002
100004208	1024	0.310822	1.5752e-05	0.000320096
100004208	1025	0.190062	0.00936719	0.056354
100004208	1026	-0.0231928	0.753356	0.88555
100004208	1052	-0.229682	0.00161274	0.0147667
100004208	1053	0.0266335	0.718213	0.866504
100004208	1082	0.291492	5.42239e-05	0.000920087
100004208	1083	0.173778	0.0176867	0.089221
100004208	1084	0.28017	0.000107455	0.00163468
100004208	1087	-0.0132156	0.857915	0.937495
100004208	1090	0.120115	0.102463	0.290867
100004208	1094	0.0889845	0.227123	0.47239
100004208	1102	0.252801	0.000499134	0.00577959
100004208	1105	0.165943	0.0235972	0.109314
100004208	1110	0.264973	0.000257244	0.00336389
100004208	1111	0.086618	0.239771	0.487358
100004208	1113	0.294013	4.63779e-05	0.000804803
100004208	1114	0.0651026	0.377326	0.626483
100004208	1124	0.23721	0.00111426	0.0110266
100004208	1125	0.115213	0.16176	0.386062
100004208	1128	-0.0501219	0.49689	0.724079
100004208	1134	0.271426	0.000178682	0.00249058
100004208	1135	0.168608	0.0217776	0.103345
100004208	1136	0.0209637	0.778189	0.898364
100004208	1137	-0.0135289	0.854583	0.93597
100004208	1140	0.111279	0.130504	0.338399
100004208	1143	0.107199	0.145298	0.361538
100004208	1162	-0.0998065	0.175293	0.405014
100004208	1215	0.21153	0.0065475	0.043212
100004208	1221	-0.214321	0.00330925	0.0258024
100004208	1224	0.239377	0.000999607	0.0101224
100004208	1231	-0.0631669	0.391705	0.639366
100004208	1235	0.206494	0.00468759	0.0336252
100004208	1239	-0.0820825	0.265369	0.51632
100004208	1242	0.1405	0.0557798	0.196453
100004208	1254	0.012134	0.869436	0.942835
100004208	1256	0.14912	0.0422157	0.163013
100004208	1258	0.000551572	0.994691	0.997832
100004208	1268	0.314128	1.26374e-05	0.000264646
100004208	1342	0.133438	0.0694144	0.227027
100004208	1442	-0.0161081	0.827259	0.922776
100004208	1488	0.00267703	0.978063	0.990935
100004208	1489	0.0908438	0.217522	0.460572
100004208	1518	-0.206206	0.00474679	0.0339508
100004208	1526	0.00821394	0.911402	0.96224
100004208	1528	0.0886869	0.229959	0.475847
100004208	1537	0.19012	0.00934525	0.0562583
100004208	1538	-0.254393	0.000458497	0.00539064
100004208	1539	0.177756	0.0152125	0.080193
100004208	1547	-0.141558	0.0539431	0.192148
100004208	1628	-0.00320549	0.966031	0.9859
100004208	1629	-0.0454692	0.564384	0.771902
100004208	1648	-0.0130965	0.859561	0.938293
100004208	1869	0.23483	0.00129314	0.0124029
100004208	2029	-0.0228608	0.756775	0.887287
100004208	2050	0.075147	0.308012	0.561002
100004208	2051	0.0941764	0.201045	0.439734
100004208	2054	0.055187	0.454372	0.691606
100004208	100000007	0.180616	0.0136252	0.0740818
100004208	100000008	0.00466691	0.949592	0.97898
100004208	100000010	0.319222	1.40468e-05	0.000289788
100004208	100000011	-0.141745	0.0901354	0.268403
100004208	100000014	0.577782	5.92061e-18	9.62809e-16
100004208	100000015	0.000617303	0.993438	0.99725
100004208	100000016	0.0179656	0.831944	0.925071
100004208	100000036	0.339226	2.17508e-06	5.66974e-05
100004208	100000039	0.0977122	0.184571	0.418015
100004208	100000042	0.174637	0.0171242	0.0871959
100004208	100000054	0.0369091	0.616969	0.80604
100004208	100000096	0.140505	0.0564444	0.198036
100004208	100000257	0.0817058	0.267576	0.5187
100004208	100000258	0.0745635	0.460948	0.696671
100004208	100000263	0.034509	0.640066	0.820677
100004208	100000265	0.0156885	0.831692	0.92499
100004208	100000269	0.235735	0.00119908	0.0116826
100004208	100000276	-0.0270755	0.713739	0.863947
100004208	100000282	0.0511827	0.489003	0.718233
100004208	100000285	0.121305	0.185038	0.418652
100004208	100000295	-0.0572803	0.529153	0.747671
100004208	100000406	0.238745	0.00103188	0.0103757
100004208	100000409	0.00630607	0.93672	0.973529
100004208	100000436	-0.133908	0.157359	0.379693
100004208	100000437	0.246803	0.000707466	0.00766631
100004208	100000442	0.416553	4.06761e-09	1.95753e-07
100004208	100000445	0.132537	0.0713338	0.231027
100004208	100000453	0.271001	0.000253353	0.00332216
100004208	100000463	0.329109	4.50501e-06	0.000107774
100004208	100000467	0.144111	0.049714	0.182019
100004208	100000487	0.106999	0.236878	0.483967
100004208	100000491	0.0955499	0.194524	0.431325
100004208	100000551	0.268947	0.00020575	0.002801
100004208	100000580	0.100235	0.173436	0.402468
100004208	100000616	0.14504	0.0482456	0.178417
100004208	100000626	0.0828509	0.260906	0.51146
100004208	100000630	-0.0815238	0.289141	0.541927
100004208	100000639	-0.0201288	0.785086	0.902021
100004208	100000656	-0.0739012	0.316124	0.569192
100004208	100000657	-0.0793989	0.281365	0.533556
100004208	100000665	0.00253533	0.972603	0.988606
100004208	100000672	0.195752	0.00741392	0.0474197
100004208	100000706	0.254464	0.000490767	0.00569931
100004208	100000707	0.0514207	0.488178	0.71762
100004208	100000708	0.0448144	0.543604	0.757716
100004208	100000711	0.194172	0.0172692	0.0877084
100004208	100000715	0.126396	0.108994	0.302395
100004208	100000743	0.177481	0.0153727	0.0807778
100004208	100000765	0.0475089	0.632001	0.815677
100004208	100000773	0.00472285	0.948988	0.978704
100004208	100000774	0.0934715	0.204453	0.444146
100004208	100000776	0.242617	0.000848293	0.00887507
100004208	100000781	0.062089	0.399852	0.646609
100004208	100000784	-0.0178338	0.824556	0.921571
100004208	100000787	-0.0692146	0.350513	0.601885
100004208	100000792	0.06536	0.375439	0.624759
100004208	100000802	0.0922164	0.210623	0.45199
100004208	100000808	0.207813	0.00816314	0.0509373
100004208	100000827	0.0688007	0.35077	0.60213
100004208	100000840	-0.25036	0.000630353	0.00698787
100004208	100000841	-0.222534	0.00226666	0.0192747
100004208	100000846	0.37017	2.91289e-07	9.46429e-06
100004208	100000856	0.0719841	0.328875	0.581311
100004208	100000863	-0.0517985	0.482588	0.713368
100004208	100000900	-0.121624	0.09819	0.28324
100004208	100000924	0.125579	0.0876555	0.263657
100004208	100000936	0.205722	0.00484824	0.0344947
100004208	100000943	0.00682791	0.938545	0.974324
100004208	100000961	0.14735	0.0447485	0.169612
100004208	100000963	0.253062	0.000492252	0.00571371
100004208	100000997	0.0225513	0.759967	0.888978
100004208	100001002	0.220894	0.002515	0.0208932
100004208	100001006	-0.265963	0.000243396	0.00321479
100004208	100001007	0.0884512	0.229931	0.475826
100004208	100001022	-0.00131941	0.98574	0.994159
100004208	100001026	0.104568	0.196834	0.43439
100004208	100001034	0.142643	0.0521101	0.187812
100004208	100001040	-0.0373735	0.612543	0.803244
100004208	100001048	0.132837	0.0754578	0.2395
100004208	100001051	0.2423	0.000862113	0.00899323
100004208	100001054	0.181881	0.0129712	0.0715113
100004208	100001055	0.0842384	0.25558	0.505396
100004208	100001064	0.0449707	0.579712	0.781918
100004208	100001073	0.172202	0.0187597	0.0929808
100004208	100001083	0.362891	1.24151e-06	3.45169e-05
100004208	100001086	0.18977	0.0191986	0.094523
100004208	100001092	0.253349	0.000484783	0.00564286
100004208	100001102	-0.0891598	0.226205	0.47124
100004208	100001104	0.223427	0.0021735	0.0186595
100004208	100001106	0.314257	6.82912e-05	0.00111721
100004208	100001108	0.2628	0.000338188	0.00420656
100004208	100001112	0.00297917	0.967809	0.986584
100004208	100001121	0.302959	2.63208e-05	0.000497289
100004208	100001125	-0.0171129	0.849159	0.933404
100004208	100001126	0.285018	8.41513e-05	0.00133064
100004208	100001145	-0.162357	0.0328284	0.137438
100004208	100001148	0.0315895	0.709998	0.861775
100004208	100001149	0.0155951	0.8624	0.93966
100004208	100001150	0.133572	0.0746601	0.237881
100004208	100001151	0.0251578	0.804771	0.911748
100004208	100001162	0.272416	0.000168827	0.002377
100004208	100001167	0.274956	0.000145818	0.00210733
100004208	100001170	0.202969	0.00546195	0.0377493
100004208	100001178	0.118428	0.107416	0.299542
100004208	100001181	-0.0165395	0.829993	0.924157
100004208	100001182	-0.090027	0.221704	0.465701
100004208	100001193	-0.0131373	0.858748	0.937902
100004208	100001195	0.0312954	0.680103	0.844406
100004208	100001197	-0.11947	0.104335	0.294124
100004208	100001198	-0.0736625	0.317694	0.570793
100004208	100001207	0.152035	0.0445884	0.16918
100004208	100001208	0.166646	0.0275134	0.121637
100004208	100001211	-0.0917422	0.216768	0.459588
100004208	100001212	-0.0279595	0.704822	0.858756
100004208	100001229	-0.130608	0.126788	0.332409
100004208	100001232	-0.136604	0.0722754	0.233005
100004208	100001247	0.114397	0.120002	0.321207
100004208	100001251	0.0702665	0.340577	0.592578
100004208	100001253	0.185219	0.0113752	0.0649997
100004208	100001254	0.472909	9.37683e-12	7.06506e-10
100004208	100001256	0.169192	0.0209667	0.100601
100004208	100001257	0.0314203	0.703651	0.858071
100004208	100001263	0.385218	5.65908e-08	2.16828e-06
100004208	100001266	0.216238	0.00303312	0.0241411
100004208	100001267	0.0043202	0.955014	0.981251
100004208	100001270	0.0858683	0.243879	0.492072
100004208	100001271	0.262157	0.00030073	0.00382273
100004208	100001272	0.406767	8.35018e-09	3.79409e-07
100004208	100001274	0.173938	0.0175806	0.0888333
100004208	100001276	0.281593	9.8762e-05	0.00152319
100004208	100001277	-0.0653302	0.375658	0.62496
100004208	100001278	-0.0580328	0.431405	0.673247
100004208	100001279	0.0531953	0.517947	0.739529
100004208	100001287	0.270456	0.000188852	0.00260604
100004208	100001293	0.357083	6.05639e-07	1.82353e-05
100004208	100001294	0.203288	0.00538746	0.037375
100004208	100001295	0.342515	1.94373e-06	5.12875e-05
100004208	100001296	0.0140902	0.84862	0.933119
100004208	100001300	0.209431	0.00411921	0.0304942
100004208	100001310	0.126747	0.118471	0.318602
100004208	100001313	0.264266	0.000267572	0.00347316
100004208	100001314	0.25947	0.000348509	0.00431139
100004208	100001315	0.0351225	0.634128	0.817057
100004208	100001320	0.275071	0.000144843	0.00209615
100004208	100001322	-0.12051	0.186101	0.420096
100004208	100001323	0.00605846	0.94036	0.975072
100004208	100001324	-0.0657479	0.469977	0.703622
100004208	100001334	0.269998	0.00094216	0.00965957
100004208	100001335	-0.0970912	0.18739	0.421807
100004208	100001337	-0.0339402	0.645592	0.824017
100004208	100001359	0.118058	0.108524	0.301534
100004208	100001386	0.163691	0.0285614	0.124856
100004208	100001391	0.290503	5.76272e-05	0.000968061
100004208	100001392	0.0713799	0.332962	0.585176
100004208	100001393	0.118178	0.108165	0.300866
100004208	100001395	0.340011	2.05336e-06	5.38807e-05
100004208	100001396	0.148942	0.0569839	0.199306
100004208	100001397	0.17512	0.0287733	0.125492
100004208	100001398	0.157037	0.098218	0.28328
100004208	100001399	0.259037	0.000498679	0.00577543
100004208	100001400	0.393481	2.76095e-08	1.12909e-06
100004208	100001402	0.148071	0.0765372	0.241709
100004208	100001403	0.289254	8.20837e-05	0.00130313
100004208	100001404	0.172047	0.0807437	0.250139
100004208	100001405	0.314759	1.59229e-05	0.000323083
100004208	100001409	0.135898	0.0729402	0.234405
100004208	100001412	0.146218	0.0464343	0.173918
100004208	100001413	0.105952	0.152302	0.372102
100004208	100001415	0.182796	0.012515	0.0696764
100004208	100001416	0.266653	0.000234161	0.00311375
100004208	100001417	0.0605523	0.411641	0.656779
100004208	100001423	0.35645	5.92753e-07	1.78756e-05
100004208	100001425	0.131183	0.0742997	0.237138
100004208	100001426	0.108649	0.144295	0.360022
100004208	100001433	-0.00872895	0.917591	0.965058
100004208	100001437	-0.0682394	0.354723	0.605631
100004208	100001445	0.0540604	0.47993	0.711323
100004208	100001446	0.122892	0.0947086	0.276873
100004208	100001452	0.0378686	0.612771	0.803381
100004208	100001454	-0.16111	0.0418273	0.161986
100004208	100001456	0.322945	6.93257e-06	0.000157276
100004208	100001461	0.0812471	0.270281	0.521581
100004208	100001462	0.196429	0.00736713	0.0471964
100004208	100001466	-0.0727663	0.410655	0.655914
100004208	100001467	-0.110724	0.234651	0.481318
100004208	100001468	0.00920234	0.900793	0.957308
100004208	100001485	0.337266	2.50966e-06	6.43463e-05
100004208	100001501	0.218524	0.00273116	0.0222682
100004208	100001509	0.164023	0.0265071	0.118583
100004208	100001510	0.0255911	0.728802	0.872363
100004208	100001511	0.360359	4.36543e-07	1.35877e-05
100004208	100001526	0.188036	0.047099	0.175597
100004208	100001540	0.227226	0.00181494	0.0162138
100004208	100001541	0.244409	0.000773927	0.00824599
100004208	100001550	0.104655	0.155145	0.376462
100004208	100001551	0.275236	0.000143471	0.00207951
100004208	100001562	0.312136	1.44353e-05	0.000296622
100004208	100001567	0.0993254	0.177394	0.407989
100004208	100001569	0.312914	1.37063e-05	0.000283975
100004208	100001570	0.22178	0.00234805	0.0198165
100004208	100001571	0.156716	0.0326691	0.136985
100004208	100001577	0.0313342	0.694069	0.852511
100004208	100001579	-0.0785206	0.286738	0.539354
100004208	100001580	-0.0796057	0.284076	0.536433
100004208	100001586	0.0714112	0.338075	0.590207
100004208	100001590	0.000829244	0.991185	0.996286
100004208	100001593	0.142908	0.0516708	0.186766
100004208	100001594	0.00720215	0.92249	0.967241
100004208	100001597	0.045107	0.548794	0.761218
100004208	100001604	0.211592	0.00435292	0.0318063
100004208	100001605	0.842075	3.22417e-51	6.50645e-48
100004208	100001606	0.120158	0.10234	0.290667
100004208	100001609	0.12631	0.0858114	0.260119
100004208	100001612	-0.0221176	0.769489	0.893835
100004208	100001613	-0.147054	0.0451851	0.170725
100004208	100001614	-0.137144	0.061956	0.21063
100004208	100001615	-0.0298449	0.685936	0.847881
100004208	100001617	0.0939222	0.246615	0.49522
100004208	100001619	0.0505514	0.508932	0.733018
100004208	100001620	0.0967425	0.188987	0.423842
100004208	100001624	0.289316	0.000345364	0.00427848
100004208	100001635	0.0611723	0.433669	0.675186
100004208	100001654	0.0789066	0.284368	0.53673
100004208	100001655	-0.0464049	0.552721	0.764003
100004208	100001657	0.0285991	0.698393	0.854989
100004208	100001658	-0.0605144	0.418377	0.662417
100004208	100001662	0.0548047	0.457508	0.694067
100004208	100001664	0.339805	0.000137195	0.00200397
100004208	100001668	0.225273	0.00199188	0.017423
100004208	100001723	0.282138	0.000230755	0.00307708
100004208	100001730	-0.144143	0.0496632	0.181888
100004208	100001731	0.184062	0.0367916	0.14852
100004208	100001733	-0.123869	0.0947949	0.277054
100004208	100001734	0.170885	0.019699	0.0962506
100004208	100001739	-0.0228235	0.757159	0.887486
100004208	100001740	0.139745	0.0571232	0.199628
100004208	100001743	-0.0468304	0.525608	0.745093
100004208	100001755	0.399212	1.6589e-08	7.08596e-07
100004208	100001756	0.407995	9.87428e-09	4.41884e-07
100004208	100001757	0.103966	0.167261	0.393954
100004208	100001765	-0.00547731	0.949162	0.978794
100004208	100001767	0.116894	0.115051	0.312819
100004208	100001768	0.138554	0.169206	0.396716
100004208	100001777	0.209975	0.00402093	0.0299448
100004208	100001778	0.0618223	0.401884	0.648394
100004208	100001806	0.215441	0.0142071	0.0763605
100004208	100001810	0.306353	2.11266e-05	0.000412016
100004208	100001843	0.214582	0.00362722	0.0276716
100004208	100001851	0.145077	0.0481874	0.17827
100004208	100001856	0.0927796	0.207838	0.448402
100004208	100001868	0.381142	1.10713e-07	3.97875e-06
100004208	100001869	0.0520931	0.480098	0.711441
100004208	100001870	-0.101578	0.167718	0.394605
100004208	100001872	-0.120399	0.133095	0.342529
100004208	100001876	-0.0253803	0.730949	0.873487
100004208	100001882	-0.0599598	0.417513	0.661706
100004208	100001925	0.148286	0.0814861	0.251672
100004208	100001948	0.174063	0.0178083	0.0896461
100004208	100001950	-0.108571	0.141274	0.355485
100004208	100001951	0.087278	0.27552	0.527287
100004208	100001956	0.0116659	0.87443	0.945237
100004208	100001977	0.0650765	0.377518	0.626674
100004208	100001987	0.33469	3.02428e-06	7.58553e-05
100004208	100001988	-0.172266	0.019371	0.0951177
100004208	100001989	0.0802493	0.276227	0.528106
100004208	100001990	-0.0890162	0.226957	0.472175
100004208	100001992	0.236655	0.00114555	0.0112666
100004208	100001993	0.00924896	0.900293	0.95708
100004208	100001994	0.1531	0.0369568	0.148969
100004208	100001999	0.00288033	0.968876	0.987043
100004208	100002003	-0.0847407	0.279169	0.53113
100004208	100002008	0.131122	0.0810553	0.250787
100004208	100002009	-0.215574	0.00312629	0.0247089
100004208	100002014	-0.181918	0.0129524	0.0714319
100004208	100002015	-0.169763	0.0722377	0.232938
100004208	100002017	0.208015	0.0158724	0.0826338
100004208	100002018	0.0839335	0.256004	0.505939
100004208	100002021	0.113247	0.131201	0.339594
100004208	100002024	0.25675	0.0004849	0.00564371
100004208	100002026	0.155927	0.0340535	0.140949
100004208	100002027	0.0708389	0.337969	0.590119
100004208	100002028	0.0531803	0.470968	0.70443
100004208	100002029	0.217595	0.00954383	0.0571258
100004208	100002049	-0.099832	0.335764	0.588004
100004208	100002067	-0.0703486	0.340012	0.592028
100004208	100002070	0.198922	0.00649072	0.0429327
100004208	100002094	0.17863	0.0158356	0.0824887
100004208	100002102	0.213768	0.00357192	0.0273608
100004208	100002103	0.035738	0.628194	0.813224
100004208	100002106	-0.253605	0.000478226	0.00557794
100004208	100002107	-0.179145	0.0144225	0.0771989
100004208	100002113	0.218325	0.0129325	0.0713518
100004208	100002122	0.448564	1.70591e-10	1.04858e-08
100004208	100002126	0.072551	0.325071	0.577827
100004208	100002128	0.0778055	0.303309	0.556441
100004208	100002129	0.0179692	0.807668	0.913289
100004208	100002137	0.111117	0.228947	0.474621
100004208	100002152	0.144009	0.0517854	0.187033
100004208	100002154	-0.00495037	0.946534	0.977706
100004208	100002167	0.0076955	0.916974	0.964792
100004208	100002185	0.141048	0.0603873	0.207088
100004208	100002196	-0.0760123	0.302459	0.555629
100004208	100002199	-0.167666	0.0225353	0.105858
100004208	100002227	0.0121108	0.906277	0.959882
100004208	100002241	0.214675	0.0117646	0.0666589
100004208	100002253	0.297987	9.18602e-05	0.00143261
100004208	100002259	0.0302402	0.682	0.845587
100004208	100002284	0.0180737	0.806572	0.91274
100004208	100002356	0.033418	0.650682	0.827171
100004208	100002367	0.211538	0.00375048	0.0283843
100004208	100002376	0.0812521	0.313289	0.566296
100004208	100002397	0.0725921	0.324796	0.57757
100004208	100002417	0.0774949	0.2931	0.546052
100004208	100002458	-0.11732	0.110767	0.305467
100004208	100002462	0.00708008	0.923592	0.967733
100004208	100002466	0.333674	3.2538e-06	8.08564e-05
100004208	100002488	0.0424889	0.564733	0.772146
100004208	100002500	0.0927486	0.209234	0.450214
100004208	100002514	-0.0710604	0.339118	0.591191
100004208	100002528	-0.00567022	0.938774	0.974396
100004208	100002537	-0.00146115	0.984208	0.993511
100004208	100002544	0.175822	0.0398668	0.15685
100004208	100002613	0.222111	0.00296573	0.0237248
100004208	100002749	0.0992489	0.177729	0.408453
100004208	100002761	0.297028	5.95246e-05	0.000994978
100004208	100002769	0.193176	0.00824803	0.051324
100004208	100002784	0.119418	0.104487	0.294388
100004208	100002796	-0.111751	0.128871	0.335787
100004208	100002825	0.0835565	0.403752	0.649978
100004208	100002873	0.13367	0.0804413	0.249547
100004208	100002875	0.188337	0.0100432	0.0593213
100004208	100002911	0.0245654	0.739271	0.878009
100004208	100002927	0.127843	0.0820453	0.252796
100004208	100002945	-0.0373572	0.615618	0.805226
100004208	100002951	0.0649628	0.378354	0.627456
100004208	100002952	0.147348	0.0447513	0.169617
100004208	100002953	0.116721	0.112612	0.308695
100004208	100002989	0.177664	0.0152657	0.0804
100004208	100002990	0.169444	0.0207739	0.0999298
100004208	100003000	0.0887104	0.228563	0.474153
100004208	100003001	0.0770622	0.295811	0.548787
100004208	100003119	0.0124088	0.868686	0.942528
100004208	100003151	0.19486	0.00769373	0.0487627
100004208	100003169	0.0840945	0.272733	0.524247
100004208	100003179	-0.188995	0.00978032	0.0581573
100004208	100003183	0.0756259	0.39061	0.638342
100004208	100003185	-0.021779	0.789304	0.904229
100004208	100003210	0.0255848	0.774368	0.896504
100004208	100003240	0.0807483	0.277199	0.529133
100004208	100003258	0.194485	0.00781416	0.0493205
100004208	100003260	0.0659384	0.430703	0.672692
100004208	100003271	-0.0364037	0.621803	0.809158
100004208	100003397	0.179814	0.0140548	0.0757681
100004208	100003415	-0.0245355	0.739577	0.878151
100004208	100003432	0.234397	0.0201734	0.0978955
100004208	100003434	0.070757	0.389556	0.637403
100004208	100003470	-0.171816	0.019031	0.0939571
100004208	100003473	0.191581	0.0393823	0.155513
100004208	100003589	0.105551	0.274686	0.526384
100004208	100003641	0.0981577	0.208334	0.449071
100004208	100003674	0.176401	0.0357307	0.145633
100004208	100003686	0.12386	0.104467	0.294351
100004208	100003695	0.00885733	0.904494	0.95904
100004208	100003696	0.143552	0.117775	0.317383
100004208	100003892	0.0440426	0.554949	0.765571
100004208	100003901	0.000368317	0.996019	0.998382
100004208	100003926	-0.108744	0.154399	0.375328
100004208	100004046	0.261301	0.000315245	0.00397119
100004208	100004054	0.200767	0.00642788	0.0426108
100004208	100004056	0.16523	0.109563	0.303375
100004208	100004059	0.0404566	0.621864	0.809211
100004208	100004083	-0.0691571	0.352245	0.603419
100004208	100004088	0.182118	0.0697573	0.227734
100004208	100004089	0.17226	0.0187193	0.0928276
100004208	100004111	0.258899	0.000359522	0.00441957
100004208	100004112	0.298133	0.000100537	0.00154657
100004208	100004182	0.00974725	0.896963	0.955621
100004227	35	0.143103	0.0560026	0.196992
100004227	50	-0.0858778	0.246413	0.495022
100004227	55	0.0465643	0.530223	0.748362
100004227	62	-0.0291923	0.726508	0.871007
100004227	93	-0.00836432	0.910278	0.961724
100004227	98	-0.0884341	0.232578	0.478957
100004227	111	-0.0909595	0.219457	0.46296
100004227	112	-0.152419	0.0388757	0.154187
100004227	117	-0.0409693	0.651424	0.827646
100004227	132	-0.0584853	0.431617	0.673433
100004227	136	0.0526031	0.479432	0.710948
100004227	143	0.142702	0.0581206	0.201959
100004227	144	-0.170865	0.0335295	0.139411
100004227	158	0.0949452	0.199835	0.438169
100004227	171	-0.0635761	0.391235	0.638941
100004227	179	0.0582278	0.465971	0.70046
100004227	180	0.0155497	0.834057	0.926115
100004227	181	-0.0133286	0.857487	0.937282
100004227	182	-0.218407	0.00289698	0.0233071
100004227	189	0.271996	0.00018767	0.00259357
100004227	192	0.085321	0.2495	0.498622
100004227	194	0.0351178	0.636027	0.818204
100004227	197	0.0603064	0.41739	0.661591
100004227	207	0.0583737	0.432498	0.674179
100004227	208	-0.207383	0.0174657	0.0884255
100004227	209	-0.0418909	0.572338	0.777199
100004227	212	-0.0255255	0.733759	0.875078
100004227	213	-0.0633719	0.392762	0.640336
100004227	229	0.0225444	0.76131	0.889672
100004227	231	-0.00316503	0.965988	0.98589
100004227	234	-0.0149872	0.839978	0.928954
100004227	235	0.033649	0.659367	0.832421
100004227	240	0.0125214	0.866034	0.941345
100004227	241	-0.145415	0.0521103	0.187812
100004227	244	0.239554	0.00112578	0.0111165
100004227	250	0.038672	0.602233	0.796593
100004227	252	-0.102427	0.166492	0.392812
100004227	254	-0.0781703	0.291543	0.544401
100004227	266	-0.0477144	0.520104	0.741043
100004227	267	0.0752095	0.31026	0.563272
100004227	272	0.0167612	0.83548	0.926811
100004227	273	-0.120392	0.104509	0.294422
100004227	275	0.166568	0.0238307	0.110071
100004227	278	-0.00783838	0.916129	0.964345
100004227	279	0.0492921	0.506385	0.731169
100004227	297	-0.0776598	0.294715	0.547677
100004227	302	0.216898	0.00449668	0.032591
100004227	310	0.0372098	0.616038	0.805448
100004227	313	-0.114469	0.121805	0.324228
100004227	327	0.0571313	0.456625	0.693405
100004227	330	0.0336595	0.650119	0.826809
100004227	331	0.16422	0.0259108	0.116755
100004227	338	0.0248676	0.73757	0.877191
100004227	339	0.0499208	0.503339	0.728956
100004227	340	0.0874381	0.237902	0.485196
100004227	342	-0.119202	0.107034	0.298887
100004227	344	0.131302	0.0756301	0.239854
100004227	355	-0.0546127	0.461546	0.697149
100004227	356	-0.0920865	0.213775	0.455732
100004227	358	0.0654876	0.378439	0.627549
100004227	361	-0.0770409	0.337543	0.589706
100004227	362	-0.0696368	0.358426	0.60917
100004227	363	-0.0305581	0.6805	0.84466
100004227	376	0.202423	0.00585705	0.0397568
100004227	381	0.00932365	0.900038	0.956984
100004227	391	0.16059	0.0294313	0.127444
100004227	397	0.171696	0.019782	0.0965359
100004227	407	-0.0565487	0.445793	0.684727
100004227	409	-0.0525996	0.478247	0.710072
100004227	415	0.0233056	0.754163	0.885988
100004227	418	0.180621	0.0174037	0.0881979
100004227	424	0.0228063	0.758621	0.888294
100004227	432	0.0151344	0.838867	0.928414
100004227	439	0.0840092	0.25688	0.50688
100004227	444	0.0361523	0.626109	0.811934
100004227	445	0.0702664	0.343223	0.595032
100004227	452	-0.0732138	0.32331	0.576216
100004227	460	-0.0701162	0.344258	0.596001
100004227	461	0.0707095	0.340181	0.59217
100004227	466	0.164079	0.0264542	0.11842
100004227	480	0.202279	0.00589311	0.0399265
100004227	482	0.014758	0.842393	0.930136
100004227	491	-0.156738	0.0377644	0.151201
100004227	498	0.19125	0.00930561	0.0560882
100004227	500	-0.055431	0.470156	0.703778
100004227	501	0.0819942	0.268507	0.519736
100004227	503	0.103491	0.162112	0.386567
100004227	504	-0.10335	0.165021	0.390652
100004227	512	-0.0231049	0.75556	0.886659
100004227	519	-0.0405656	0.584562	0.785121
100004227	533	0.0726147	0.327296	0.579868
100004227	535	0.0740228	0.317977	0.571079
100004227	537	-0.0607347	0.412793	0.657735
100004227	561	0.0935081	0.206758	0.447051
100004227	563	0.0613646	0.407955	0.653635
100004227	564	0.0550211	0.458197	0.6946
100004227	565	0.212202	0.00382999	0.0288434
100004227	566	0.197837	0.00710337	0.0459372
100004227	572	0.00776329	0.916701	0.964638
100004227	796	-0.139079	0.0611428	0.2088
100004227	798	-0.153823	0.0552102	0.195102
100004227	799	0.0565834	0.445514	0.684527
100004227	800	0.0295371	0.690618	0.850565
100004227	803	-0.0390091	0.59907	0.794604
100004227	806	-0.00808114	0.913303	0.963121
100004227	811	0.133985	0.0697915	0.227782
100004227	815	-0.0318603	0.667677	0.83727
100004227	821	-0.011173	0.880347	0.948039
100004227	823	0.0107761	0.884567	0.949948
100004227	825	-0.106113	0.153953	0.374658
100004227	826	0.0271149	0.74873	0.883073
100004227	827	-0.154667	0.0501107	0.182953
100004227	828	-0.0144616	0.859641	0.938337
100004227	849	0.137796	0.0658478	0.219285
100004227	878	0.0404693	0.585455	0.785711
100004227	880	-0.117589	0.123372	0.326783
100004227	881	-0.0782175	0.307778	0.560776
100004227	888	-0.0909441	0.219535	0.463051
100004227	891	0.0413342	0.577458	0.780471
100004227	892	0.0367571	0.620341	0.80822
100004227	893	0.0942787	0.203025	0.442352
100004227	913	-0.138497	0.0608061	0.20807
100004227	917	0.0881297	0.234196	0.480816
100004227	922	-0.201169	0.0217308	0.103172
100004227	923	0.11851	0.151408	0.370685
100004227	925	0.250394	0.000607737	0.00678337
100004227	926	-0.0794937	0.283426	0.535784
100004227	932	-0.030725	0.679688	0.844167
100004227	935	0.017588	0.830277	0.924296
100004227	980	0.0269461	0.716538	0.865517
100004227	1001	0.218021	0.00294829	0.0236165
100004227	1002	0.0577392	0.43626	0.677303
100004227	1004	-0.0558591	0.451369	0.689237
100004227	1021	0.0471075	0.525431	0.745004
100004227	1022	-0.0486849	0.512807	0.735704
100004227	1023	-0.011225	0.879794	0.947794
100004227	1024	0.151018	0.0407269	0.159111
100004227	1025	-0.0162663	0.826527	0.922477
100004227	1026	-0.0663713	0.370704	0.620514
100004227	1052	0.0184662	0.803514	0.911112
100004227	1053	0.0105045	0.887457	0.951295
100004227	1082	0.0626341	0.398306	0.645264
100004227	1083	-0.0112115	0.879937	0.947853
100004227	1084	0.0539578	0.466944	0.701211
100004227	1087	-0.027838	0.707577	0.860374
100004227	1090	0.0842808	0.25534	0.50512
100004227	1094	0.00517424	0.944425	0.976765
100004227	1102	-0.0179114	0.809302	0.914151
100004227	1105	0.085949	0.246019	0.494613
100004227	1110	0.062715	0.397696	0.644708
100004227	1111	-0.176548	0.0165137	0.0849744
100004227	1113	0.121762	0.0996526	0.285841
100004227	1114	-0.0580898	0.433474	0.675032
100004227	1124	0.0383329	0.605422	0.798699
100004227	1125	-0.0372066	0.654579	0.829534
100004227	1128	0.00906744	0.902771	0.958221
100004227	1134	0.141513	0.0553456	0.195417
100004227	1135	0.0707119	0.341498	0.593419
100004227	1136	-0.0185214	0.80454	0.911649
100004227	1137	-0.0494134	0.505337	0.730392
100004227	1140	0.110778	0.134383	0.344625
100004227	1143	0.078833	0.287459	0.540117
100004227	1162	-0.182283	0.0132662	0.0726572
100004227	1215	0.163095	0.0381075	0.152122
100004227	1221	-0.12774	0.0839838	0.256572
100004227	1224	0.0821367	0.267673	0.518803
100004227	1231	-0.00807729	0.913345	0.963122
100004227	1235	0.169224	0.0216522	0.102908
100004227	1239	0.0118241	0.873431	0.944751
100004227	1242	-0.0214887	0.772173	0.895276
100004227	1254	-0.130662	0.0770784	0.242839
100004227	1256	-0.039117	0.598059	0.793956
100004227	1258	-0.0207368	0.803128	0.910942
100004227	1268	0.168436	0.0222797	0.105007
100004227	1342	0.126372	0.0873821	0.263157
100004227	1442	-0.172403	0.0192735	0.094784
100004227	1488	-0.136592	0.160645	0.384427
100004227	1489	0.052041	0.482939	0.713601
100004227	1518	-0.0920961	0.213727	0.455681
100004227	1526	-0.0471692	0.524889	0.744599
100004227	1528	0.0326498	0.660829	0.833252
100004227	1537	0.113047	0.126537	0.331994
100004227	1538	-0.267381	0.000243267	0.00321334
100004227	1539	-0.0603283	0.415933	0.660422
100004227	1547	-0.155695	0.0348197	0.143082
100004227	1628	0.0268196	0.723079	0.869082
100004227	1629	0.00272806	0.972515	0.988575
100004227	1648	-0.130343	0.0786332	0.245952
100004227	1869	0.0892025	0.229815	0.475675
100004227	2029	0.0325345	0.661076	0.833398
100004227	2050	-0.0163087	0.826082	0.922282
100004227	2051	-0.0096049	0.897039	0.955652
100004227	2054	0.0165148	0.82392	0.921275
100004227	100000007	0.221787	0.00248024	0.02067
100004227	100000008	0.080692	0.276208	0.528098
100004227	100000010	0.0733216	0.333498	0.585748
100004227	100000011	-0.126949	0.132195	0.341149
100004227	100000014	0.0901273	0.223721	0.46821
100004227	100000015	-0.0661805	0.380106	0.629011
100004227	100000016	0.0887538	0.295294	0.548294
100004227	100000036	0.183422	0.0126927	0.0703761
100004227	100000039	0.0120148	0.871407	0.943818
100004227	100000042	0.314359	1.38768e-05	0.000286778
100004227	100000054	-0.117676	0.111633	0.306989
100004227	100000096	0.114045	0.124238	0.328215
100004227	100000257	-0.106328	0.150845	0.369848
100004227	100000258	0.181902	0.0700951	0.228411
100004227	100000263	0.000138699	0.998509	0.999388
100004227	100000265	-0.152222	0.0391311	0.154846
100004227	100000269	0.0678334	0.360233	0.610912
100004227	100000276	-0.106833	0.148905	0.367002
100004227	100000282	-0.0950769	0.200452	0.438967
100004227	100000285	-0.0300715	0.744392	0.880753
100004227	100000295	0.0449369	0.621635	0.809036
100004227	100000406	0.102435	0.16646	0.392761
100004227	100000409	0.16791	0.034379	0.141885
100004227	100000436	-0.0653124	0.495842	0.723313
100004227	100000437	0.0730107	0.325994	0.578708
100004227	100000442	0.139129	0.0610493	0.2086
100004227	100000445	0.139271	0.0593638	0.20473
100004227	100000453	0.139941	0.0639656	0.215199
100004227	100000463	0.20644	0.00493029	0.0349316
100004227	100000467	0.0544913	0.462543	0.697854
100004227	100000487	0.103362	0.255252	0.50501
100004227	100000491	0.0245796	0.7405	0.878651
100004227	100000551	0.132001	0.0740718	0.236709
100004227	100000580	0.0687272	0.353924	0.604843
100004227	100000616	0.0908073	0.220232	0.463922
100004227	100000626	-0.0227177	0.75953	0.888768
100004227	100000630	-0.0850306	0.271687	0.523145
100004227	100000639	-0.12014	0.104281	0.294039
100004227	100000656	-0.0223864	0.762932	0.890521
100004227	100000657	-0.220364	0.0026486	0.0217517
100004227	100000665	0.0439387	0.553692	0.764708
100004227	100000672	-0.071089	0.337589	0.589768
100004227	100000706	0.0419973	0.57349	0.778
100004227	100000707	-0.0570591	0.444219	0.68355
100004227	100000708	0.0350523	0.636657	0.818584
100004227	100000711	0.18669	0.02309	0.107679
100004227	100000715	0.193282	0.0143328	0.0768513
100004227	100000743	0.595585	4.77732e-19	8.67735e-17
100004227	100000765	0.163952	0.0996425	0.285826
100004227	100000773	0.0592052	0.424681	0.667694
100004227	100000774	0.0218008	0.768957	0.89356
100004227	100000776	0.169062	0.0217798	0.103353
100004227	100000781	-0.0179365	0.809041	0.91399
100004227	100000784	0.136438	0.0904912	0.26909
100004227	100000787	-0.0223035	0.765051	0.891594
100004227	100000792	0.170332	0.020796	0.100007
100004227	100000802	0.116343	0.115777	0.314034
100004227	100000808	0.0243144	0.760222	0.889088
100004227	100000827	0.135493	0.0666743	0.221045
100004227	100000840	-0.0652258	0.383005	0.631588
100004227	100000841	-0.0448633	0.54537	0.758914
100004227	100000846	0.0599941	0.425008	0.667962
100004227	100000856	0.0915355	0.216539	0.459322
100004227	100000863	-0.0925989	0.211226	0.4527
100004227	100000900	0.0175994	0.812563	0.91583
100004227	100000924	0.0839687	0.25711	0.50715
100004227	100000936	0.0952977	0.198163	0.436027
100004227	100000943	0.0334023	0.707073	0.860142
100004227	100000961	0.0118222	0.873451	0.944751
100004227	100000963	0.0811215	0.273651	0.525237
100004227	100000997	0.0346324	0.640704	0.821115
100004227	100001002	-0.00507742	0.945614	0.977286
100004227	100001006	-0.0633141	0.393194	0.640723
100004227	100001007	0.180626	0.0141412	0.076106
100004227	100001022	0.062297	0.400855	0.647507
100004227	100001026	0.0184562	0.821447	0.920062
100004227	100001034	0.0570226	0.441984	0.681831
100004227	100001040	0.0753944	0.309068	0.56208
100004227	100001048	0.108937	0.147765	0.365266
100004227	100001051	0.204211	0.00542688	0.0375763
100004227	100001054	0.0796652	0.282385	0.53466
100004227	100001055	-0.0332577	0.655812	0.83024
100004227	100001064	-0.0394378	0.629525	0.814075
100004227	100001073	0.177928	0.0156751	0.0819087
100004227	100001083	-0.00723768	0.926039	0.968866
100004227	100001086	0.0271923	0.741165	0.879002
100004227	100001092	0.0590145	0.426178	0.668911
100004227	100001102	0.0513359	0.488896	0.718146
100004227	100001104	-0.0189035	0.798959	0.908968
100004227	100001106	0.189794	0.0187848	0.0930646
100004227	100001108	0.135605	0.0695161	0.227266
100004227	100001112	-0.0509988	0.491758	0.720355
100004227	100001121	0.099058	0.180954	0.413101
100004227	100001125	0.0634164	0.482304	0.713171
100004227	100001126	0.149109	0.0439497	0.167499
100004227	100001145	-0.0977344	0.203474	0.442956
100004227	100001148	-0.0486104	0.568443	0.774624
100004227	100001149	-0.0868041	0.337745	0.589905
100004227	100001150	0.0483728	0.52258	0.742916
100004227	100001151	-0.0893665	0.381528	0.630266
100004227	100001162	0.235863	0.00126767	0.0122068
100004227	100001167	0.133629	0.0705451	0.229316
100004227	100001170	0.0647319	0.382664	0.631302
100004227	100001178	0.214454	0.00346394	0.0267348
100004227	100001181	-0.0138556	0.858099	0.93758
100004227	100001182	-0.0866618	0.24211	0.490037
100004227	100001193	0.0638381	0.389282	0.637138
100004227	100001195	-0.0356149	0.640818	0.821188
100004227	100001197	0.00800794	0.914086	0.96344
100004227	100001198	-0.0842654	0.255427	0.505213
100004227	100001207	0.0926339	0.225442	0.470284
100004227	100001208	-0.0452219	0.554661	0.765356
100004227	100001211	-0.00681804	0.927419	0.969546
100004227	100001212	0.0509372	0.492283	0.720717
100004227	100001229	0.00420781	0.961223	0.983964
100004227	100001232	-0.0909149	0.235582	0.482429
100004227	100001247	0.0305561	0.680519	0.844668
100004227	100001251	0.0209108	0.778139	0.898342
100004227	100001253	-0.136318	0.065019	0.217472
100004227	100001254	0.0863998	0.243542	0.491634
100004227	100001256	-0.0672979	0.364047	0.614388
100004227	100001257	0.0485828	0.557627	0.767396
100004227	100001263	0.168074	0.0225733	0.105978
100004227	100001266	-0.0761342	0.304332	0.557486
100004227	100001267	0.0388581	0.61384	0.803995
100004227	100001270	0.0141627	0.848672	0.933157
100004227	100001271	0.184716	0.0120671	0.0678657
100004227	100001272	0.240908	0.000986931	0.010022
100004227	100001274	-0.0195912	0.791809	0.905414
100004227	100001276	0.0765464	0.301713	0.554824
100004227	100001277	0.00774595	0.916886	0.964746
100004227	100001278	-0.00947583	0.898415	0.956296
100004227	100001279	0.172409	0.0361375	0.146748
100004227	100001287	0.271195	0.000196383	0.00269372
100004227	100001293	0.0341067	0.646695	0.824688
100004227	100001294	0.113905	0.123667	0.32726
100004227	100001295	0.0578832	0.437656	0.678423
100004227	100001296	0.0796151	0.282689	0.535022
100004227	100001300	0.0759743	0.305352	0.558482
100004227	100001310	0.15694	0.0543014	0.193005
100004227	100001313	0.164975	0.0252255	0.11461
100004227	100001314	0.034773	0.639348	0.820189
100004227	100001315	0.00946042	0.89858	0.956343
100004227	100001320	0.066901	0.366889	0.617008
100004227	100001322	0.153794	0.0921423	0.272229
100004227	100001323	0.0515554	0.525431	0.745004
100004227	100001324	-0.0385003	0.673735	0.840711
100004227	100001334	-0.0404943	0.627472	0.812769
100004227	100001335	-0.0327272	0.659194	0.832312
100004227	100001337	-0.0182948	0.805302	0.912029
100004227	100001359	0.022319	0.763625	0.890864
100004227	100001386	0.0756652	0.316844	0.569916
100004227	100001391	0.294702	4.88939e-05	0.000842192
100004227	100001392	0.0476855	0.520357	0.741222
100004227	100001393	0.0291595	0.694373	0.852725
100004227	100001395	0.338678	2.57043e-06	6.57e-05
100004227	100001396	0.234146	0.00270936	0.0221285
100004227	100001397	0.110561	0.172241	0.400873
100004227	100001398	-0.0353633	0.712521	0.863204
100004227	100001399	0.104353	0.169342	0.396901
100004227	100001400	0.123733	0.0942498	0.276044
100004227	100001402	0.212927	0.0109547	0.0631959
100004227	100001403	0.20317	0.00652913	0.0431216
100004227	100001404	-0.0649304	0.516747	0.738685
100004227	100001405	0.10857	0.147988	0.365576
100004227	100001409	-0.0137671	0.85733	0.937196
100004227	100001412	-0.0194217	0.79357	0.906261
100004227	100001413	0.0388134	0.602918	0.797062
100004227	100001415	0.0100807	0.891969	0.953356
100004227	100001416	0.0793262	0.284445	0.536808
100004227	100001417	-0.0114677	0.877215	0.946572
100004227	100001423	0.0864769	0.24312	0.491169
100004227	100001425	-0.0327773	0.658706	0.832011
100004227	100001426	0.0151424	0.84011	0.929005
100004227	100001433	-0.158672	0.0592878	0.20455
100004227	100001437	0.00157577	0.983063	0.993044
100004227	100001445	0.00710154	0.926551	0.969088
100004227	100001446	0.132411	0.0731696	0.23485
100004227	100001452	0.0326101	0.663869	0.835102
100004227	100001454	-0.0722528	0.366965	0.617073
100004227	100001456	0.116636	0.114857	0.312514
100004227	100001461	0.0602705	0.416381	0.660787
100004227	100001462	0.29238	5.91301e-05	0.000989578
100004227	100001466	-0.0563674	0.525765	0.745218
100004227	100001467	-0.065754	0.485061	0.715229
100004227	100001468	0.0658165	0.374725	0.624139
100004227	100001485	0.18316	0.0128227	0.0709113
100004227	100001501	0.133565	0.0706803	0.229611
100004227	100001509	0.110133	0.139967	0.353398
100004227	100001510	0.117542	0.112047	0.307712
100004227	100001511	0.049504	0.504557	0.729842
100004227	100001526	-0.0686118	0.474281	0.707024
100004227	100001540	0.206985	0.00481521	0.034324
100004227	100001541	0.0724606	0.328327	0.580849
100004227	100001550	0.0436979	0.555869	0.766235
100004227	100001551	0.14422	0.0507976	0.184623
100004227	100001562	0.224334	0.0022031	0.0188575
100004227	100001567	0.0411801	0.578879	0.781337
100004227	100001569	0.249007	0.00065315	0.00718604
100004227	100001570	0.245173	0.000795443	0.0084302
100004227	100001571	0.106409	0.150533	0.369382
100004227	100001577	-0.031047	0.698572	0.85508
100004227	100001579	-0.00312458	0.966423	0.986054
100004227	100001580	-0.00487524	0.948066	0.978276
100004227	100001586	0.0763995	0.308034	0.561027
100004227	100001590	0.0213388	0.77739	0.897961
100004227	100001593	0.191119	0.00935495	0.0562975
100004227	100001594	-0.00470538	0.949593	0.97898
100004227	100001597	0.0723542	0.338545	0.59063
100004227	100001604	0.0566213	0.452831	0.690417
100004227	100001605	0.153667	0.0372859	0.149892
100004227	100001606	0.139608	0.0587447	0.203363
100004227	100001609	0.162798	0.0272443	0.120797
100004227	100001612	-0.00973366	0.897979	0.956084
100004227	100001613	-0.0835931	0.259252	0.50954
100004227	100001614	-0.0136233	0.854371	0.935847
100004227	100001615	0.250654	0.000599554	0.00671029
100004227	100001617	0.102283	0.208357	0.449095
100004227	100001619	0.0719946	0.349396	0.600802
100004227	100001620	-0.000753212	0.991904	0.996622
100004227	100001624	0.136752	0.0986069	0.284006
100004227	100001635	0.13001	0.0970652	0.281215
100004227	100001654	0.0511144	0.490776	0.719586
100004227	100001655	-0.0803123	0.306646	0.559742
100004227	100001657	0.0763904	0.302703	0.555857
100004227	100001658	0.0707237	0.346823	0.59831
100004227	100001662	0.121976	0.0990548	0.284817
100004227	100001664	0.138822	0.130499	0.338395
100004227	100001668	0.0492381	0.506851	0.731511
100004227	100001723	0.249433	0.00127771	0.0122852
100004227	100001730	-0.0851785	0.250295	0.499465
100004227	100001731	-0.0661337	0.458275	0.694663
100004227	100001733	-0.202091	0.00636768	0.0423233
100004227	100001734	-0.0860203	0.245627	0.494178
100004227	100001739	0.00770742	0.917298	0.964929
100004227	100001740	0.0881644	0.234012	0.480608
100004227	100001743	-0.00468687	0.949653	0.979007
100004227	100001755	0.338614	2.58228e-06	6.59436e-05
100004227	100001756	0.264179	0.000326136	0.0040817
100004227	100001757	0.143085	0.0581625	0.202046
100004227	100001765	-0.00332761	0.969216	0.987199
100004227	100001767	0.0509927	0.495412	0.723033
100004227	100001768	0.0464564	0.64795	0.825484
100004227	100001777	0.117185	0.113146	0.309582
100004227	100001778	0.0431855	0.560516	0.769268
100004227	100001806	0.134122	0.132753	0.341981
100004227	100001810	0.0565391	0.445871	0.684792
100004227	100001843	0.153855	0.0391993	0.155028
100004227	100001851	0.108064	0.144252	0.359968
100004227	100001856	0.124839	0.0913219	0.270704
100004227	100001868	0.144142	0.0535458	0.191196
100004227	100001869	-0.0613801	0.407837	0.653516
100004227	100001870	-0.0485427	0.512877	0.735767
100004227	100001872	-0.17206	0.0322914	0.135906
100004227	100001876	-0.104725	0.157134	0.37936
100004227	100001882	-0.114605	0.122389	0.3252
100004227	100001925	0.226959	0.00765223	0.0485628
100004227	100001948	0.0600166	0.419635	0.663441
100004227	100001950	0.0922023	0.214462	0.456649
100004227	100001951	0.0192853	0.811138	0.91506
100004227	100001956	0.220127	0.00267761	0.0219313
100004227	100001977	-0.17207	0.0195118	0.0956194
100004227	100001987	0.297455	4.12101e-05	0.000727064
100004227	100001988	-0.0353597	0.635578	0.817949
100004227	100001989	0.111655	0.13131	0.339773
100004227	100001990	-0.0548554	0.459554	0.695616
100004227	100001992	0.178122	0.0155599	0.0814907
100004227	100001993	0.0374506	0.613755	0.803949
100004227	100001994	0.184458	0.0121897	0.0683553
100004227	100001999	0.0977115	0.186985	0.4213
100004227	100002003	0.0615326	0.435221	0.676434
100004227	100002008	0.146236	0.0527894	0.189411
100004227	100002009	-0.0803799	0.278076	0.530059
100004227	100002014	0.0442276	0.551084	0.762859
100004227	100002015	-0.185109	0.0517738	0.187013
100004227	100002017	0.326053	0.00013605	0.0019898
100004227	100002018	0.111885	0.131574	0.340178
100004227	100002021	0.14673	0.0513145	0.185888
100004227	100002024	0.258873	0.000466911	0.00547051
100004227	100002026	0.179165	0.0152344	0.0802809
100004227	100002027	0.146612	0.04704	0.175447
100004227	100002028	0.158618	0.0315105	0.133625
100004227	100002029	-0.00408257	0.961818	0.984193
100004227	100002049	-0.0240622	0.816959	0.917894
100004227	100002067	0.102967	0.164259	0.389594
100004227	100002070	0.123124	0.0958933	0.279123
100004227	100002094	0.170314	0.0222655	0.104966
100004227	100002102	0.0313626	0.674271	0.841005
100004227	100002103	0.0898846	0.224976	0.469747
100004227	100002106	-0.252376	0.000547877	0.00623719
100004227	100002107	-0.19502	0.00798087	0.0500841
100004227	100002113	0.232166	0.00862675	0.0530651
100004227	100002122	0.209572	0.00451992	0.0327168
100004227	100002126	-0.0113829	0.878116	0.947007
100004227	100002128	0.106108	0.162242	0.386769
100004227	100002129	0.135168	0.0673373	0.222498
100004227	100002137	0.0152407	0.870445	0.943331
100004227	100002152	0.0504331	0.500161	0.726553
100004227	100002154	-0.0361272	0.626348	0.812084
100004227	100002167	0.0534222	0.471383	0.704728
100004227	100002185	0.0530002	0.484797	0.714982
100004227	100002196	0.102747	0.165166	0.390868
100004227	100002199	0.0398577	0.592164	0.790204
100004227	100002227	0.0944113	0.360209	0.610893
100004227	100002241	0.189352	0.0278385	0.122642
100004227	100002253	-0.0596292	0.446773	0.685527
100004227	100002259	0.0161257	0.828004	0.92315
100004227	100002284	0.04537	0.540836	0.755827
100004227	100002356	0.0995589	0.178747	0.409942
100004227	100002367	-0.111716	0.131096	0.339415
100004227	100002376	-0.114361	0.157873	0.380403
100004227	100002397	0.117449	0.112332	0.308197
100004227	100002417	0.0321993	0.664354	0.835403
100004227	100002458	-0.161463	0.0285495	0.124818
100004227	100002462	0.0378687	0.609801	0.801502
100004227	100002466	0.0783899	0.290185	0.542955
100004227	100002488	0.00919458	0.901415	0.957537
100004227	100002500	-0.0413498	0.578365	0.781022
100004227	100002514	-0.165211	0.0258268	0.116503
100004227	100002528	-0.0795592	0.283028	0.535389
100004227	100002537	0.164524	0.0256327	0.115877
100004227	100002544	0.0715443	0.4096	0.655007
100004227	100002613	0.101123	0.181742	0.414155
100004227	100002749	0.173641	0.0184098	0.0917381
100004227	100002761	0.27153	0.000267067	0.00346789
100004227	100002769	0.0677063	0.361136	0.611737
100004227	100002784	0.00216332	0.976749	0.990423
100004227	100002796	-0.0580378	0.433887	0.67537
100004227	100002825	0.163338	0.102664	0.291211
100004227	100002873	0.0387357	0.616009	0.805427
100004227	100002875	0.169184	0.0216841	0.103011
100004227	100002911	0.0160005	0.829319	0.923819
100004227	100002927	0.218877	0.00283548	0.0229316
100004227	100002945	0.0666039	0.373012	0.622593
100004227	100002951	0.357109	6.48719e-07	1.93889e-05
100004227	100002952	0.446884	2.03168e-10	1.23184e-08
100004227	100002953	-0.0245516	0.740784	0.878798
100004227	100002989	0.119749	0.105422	0.296016
100004227	100002990	0.103458	0.162245	0.386774
100004227	100003000	-0.0366878	0.621001	0.808619
100004227	100003001	0.00842018	0.909681	0.961451
100004227	100003119	-0.0170513	0.821274	0.91997
100004227	100003151	0.208961	0.00441792	0.0321611
100004227	100003169	0.0265423	0.731164	0.873624
100004227	100003179	-0.0255437	0.730706	0.873374
100004227	100003183	-0.140657	0.110445	0.3049
100004227	100003185	-0.0211572	0.796521	0.907733
100004227	100003210	0.0917346	0.305014	0.558173
100004227	100003240	0.0776446	0.298836	0.551929
100004227	100003258	0.00936218	0.899627	0.956815
100004227	100003260	0.0922997	0.271204	0.522589
100004227	100003271	-0.1339	0.0699702	0.228135
100004227	100003397	0.181672	0.013583	0.0739097
100004227	100003415	0.0865712	0.242604	0.490617
100004227	100003432	-0.101173	0.324107	0.576924
100004227	100003434	-0.0528479	0.522104	0.742564
100004227	100003470	-0.072004	0.331391	0.58376
100004227	100003473	0.0346169	0.71341	0.86375
100004227	100003589	0.0472434	0.627303	0.812692
100004227	100003641	-0.0162665	0.836218	0.92714
100004227	100003674	0.0234545	0.783264	0.901061
100004227	100003686	0.00475436	0.950789	0.979481
100004227	100003695	0.00836432	0.910278	0.961724
100004227	100003696	0.0343402	0.712002	0.862894
100004227	100003892	0.031215	0.677427	0.842838
100004227	100003901	0.114213	0.122648	0.325608
100004227	100003926	-0.0272254	0.723734	0.869453
100004227	100004046	0.242388	0.00091617	0.00944108
100004227	100004054	0.163338	0.028018	0.123188
100004227	100004056	-0.00594905	0.954372	0.980958
100004227	100004059	-0.138244	0.0915865	0.271211
100004227	100004083	-0.081434	0.2758	0.527592
100004227	100004088	0.0173297	0.86412	0.940475
100004227	100004089	0.372484	1.92149e-07	6.53518e-06
100004227	100004111	0.0466356	0.529593	0.747971
100004227	100004112	0.263809	0.000667352	0.00731059
100004227	100004182	0.0936857	0.214862	0.457199
100004227	100004208	0.182405	0.013204	0.072419
100004284	35	-0.0847125	0.256864	0.506864
100004284	50	0.119442	0.104417	0.294251
100004284	55	-0.139283	0.0579589	0.201593
100004284	62	0.0767611	0.353776	0.604726
100004284	93	0.126672	0.0849103	0.258373
100004284	98	0.0923917	0.209753	0.450864
100004284	111	0.10299	0.161858	0.386213
100004284	112	-0.134279	0.0676604	0.223236
100004284	117	-0.051232	0.570436	0.775951
100004284	132	0.0429589	0.561502	0.770044
100004284	136	-0.048334	0.513537	0.7363
100004284	143	-0.104938	0.162113	0.386568
100004284	144	-0.04488	0.57799	0.780779
100004284	158	-0.138485	0.0594247	0.204866
100004284	171	-0.0681294	0.355501	0.606356
100004284	179	-0.0468887	0.554762	0.765438
100004284	180	-0.0896559	0.223622	0.468076
100004284	181	-0.0753689	0.306582	0.559685
100004284	182	0.0123149	0.867507	0.941983
100004284	189	0.230982	0.00151426	0.0140517
100004284	192	-0.0618316	0.401813	0.648342
100004284	194	0.0318981	0.665589	0.836085
100004284	197	0.0975475	0.186518	0.420642
100004284	207	0.0275009	0.7102	0.861885
100004284	208	-0.18054	0.0383055	0.152642
100004284	209	-0.155086	0.0345464	0.142344
100004284	212	-0.00883168	0.90607	0.959795
100004284	213	-0.0920057	0.211672	0.453196
100004284	229	-0.153495	0.036466	0.147666
100004284	231	0.140797	0.0552596	0.195217
100004284	234	0.108868	0.139099	0.352109
100004284	235	0.0543562	0.473678	0.706587
100004284	240	0.136485	0.0632307	0.213585
100004284	241	-0.0528206	0.481298	0.712357
100004284	244	0.0625166	0.399193	0.64604
100004284	250	0.082987	0.260121	0.510534
100004284	252	-0.213776	0.00339172	0.0263026
100004284	254	-0.0764804	0.299483	0.552638
100004284	266	0.0566602	0.442398	0.682108
100004284	267	0.0114812	0.876401	0.946175
100004284	272	-0.108667	0.174114	0.403346
100004284	273	-0.227264	0.00186465	0.0165632
100004284	275	0.210093	0.004	0.0298332
100004284	278	-0.207581	0.00457938	0.0330397
100004284	279	0.147177	0.0450035	0.170282
100004284	297	-0.0822373	0.264466	0.515378
100004284	302	0.15065	0.0485387	0.179143
100004284	310	-0.0580365	0.431375	0.673222
100004284	313	-0.142955	0.0515938	0.186575
100004284	327	0.110571	0.146367	0.363126
100004284	330	-0.117894	0.109019	0.302427
100004284	331	0.243417	0.000814318	0.00858816
100004284	338	-0.0690655	0.348914	0.600297
100004284	339	-0.151966	0.0394662	0.15575
100004284	340	-0.158465	0.0307515	0.131374
100004284	342	-0.1251	0.0888817	0.266018
100004284	344	0.108061	0.142072	0.356768
100004284	355	-0.0291027	0.693348	0.85209
100004284	356	-0.138143	0.0600608	0.206327
100004284	358	-0.316544	1.1351e-05	0.00024095
100004284	361	-0.0953577	0.231832	0.478052
100004284	362	-0.142063	0.0585434	0.202899
100004284	363	0.00532521	0.942493	0.975936
100004284	376	0.0907338	0.218082	0.461274
100004284	381	0.155155	0.0344652	0.142133
100004284	391	0.0937531	0.203087	0.442427
100004284	397	0.143826	0.0501725	0.183101
100004284	407	0.258004	0.000377449	0.00460308
100004284	409	-0.190064	0.00936649	0.0563517
100004284	415	-0.0155661	0.833434	0.925799
100004284	418	0.194429	0.00992952	0.0588229
100004284	424	-0.0845591	0.251169	0.500454
100004284	432	-0.221667	0.00242634	0.0203267
100004284	439	-0.0916364	0.213519	0.4554
100004284	444	0.162618	0.0265789	0.118787
100004284	445	-0.101677	0.167303	0.394017
100004284	452	-0.113307	0.123599	0.32715
100004284	460	0.0774222	0.293554	0.546472
100004284	461	0.0801356	0.276911	0.528819
100004284	466	0.0638433	0.387941	0.635994
100004284	480	0.160078	0.0290688	0.126371
100004284	482	-0.00582501	0.937106	0.97369
100004284	491	0.0253562	0.736898	0.876841
100004284	498	0.185987	0.0110333	0.0635312
100004284	500	0.0713699	0.349354	0.600772
100004284	501	0.192128	0.00861065	0.0529937
100004284	503	-0.113629	0.122527	0.325422
100004284	504	-0.12239	0.0979049	0.282741
100004284	512	-0.163129	0.0261007	0.117354
100004284	519	-0.0784031	0.287462	0.540117
100004284	533	0.192525	0.00847159	0.0523473
100004284	535	-0.0541184	0.463169	0.698327
100004284	537	-0.0629412	0.393402	0.640907
100004284	561	0.147365	0.0447267	0.169549
100004284	563	0.123205	0.0938638	0.27536
100004284	564	0.0483036	0.512651	0.735593
100004284	565	-0.0189613	0.797273	0.908117
100004284	566	0.128252	0.0810647	0.250804
100004284	572	0.122844	0.0948399	0.277129
100004284	796	0.0075013	0.919502	0.965963
100004284	798	-0.224514	0.00456849	0.0329851
100004284	799	0.281666	9.83358e-05	0.00151767
100004284	800	-0.141034	0.054847	0.194262
100004284	803	0.0853629	0.246675	0.495289
100004284	806	0.169046	0.0210788	0.101
100004284	811	0.137595	0.0610943	0.208694
100004284	815	0.166561	0.0230766	0.107638
100004284	821	0.0554667	0.452084	0.689789
100004284	823	0.0452415	0.539766	0.755052
100004284	825	0.0176186	0.812362	0.915748
100004284	826	0.320778	8.85886e-05	0.00139004
100004284	827	-0.0975554	0.215391	0.45792
100004284	828	0.255572	0.00137892	0.013047
100004284	849	0.0143383	0.848074	0.932882
100004284	878	0.0282448	0.701952	0.857074
100004284	880	0.0178482	0.814647	0.916777
100004284	881	0.0416792	0.58612	0.78613
100004284	888	-0.0867317	0.239152	0.48664
100004284	891	-0.0472276	0.522099	0.742558
100004284	892	-0.0394584	0.592842	0.79069
100004284	893	-0.0793076	0.28192	0.534136
100004284	913	-0.236393	0.00116052	0.011386
100004284	917	0.0978353	0.184016	0.417226
100004284	922	0.0556184	0.52806	0.746834
100004284	923	0.136655	0.0965436	0.280279
100004284	925	-0.106895	0.146449	0.363253
100004284	926	-0.0673442	0.361085	0.611702
100004284	932	-0.0815607	0.271054	0.522404
100004284	935	0.0714185	0.380337	0.629261
100004284	980	-0.0543981	0.460857	0.696589
100004284	1001	0.0526936	0.475044	0.707663
100004284	1002	0.109036	0.138487	0.351132
100004284	1004	0.00236935	0.974396	0.98939
100004284	1021	0.0146404	0.842785	0.930311
100004284	1022	0.190355	0.00944998	0.0567242
100004284	1023	0.112294	0.127012	0.332778
100004284	1024	0.149146	0.0421792	0.162915
100004284	1025	0.292853	4.98447e-05	0.000856553
100004284	1026	-0.124078	0.091542	0.271113
100004284	1052	-0.0501704	0.496473	0.723797
100004284	1053	0.217642	0.00284428	0.0229864
100004284	1082	0.0109442	0.88214	0.948797
100004284	1083	-0.0090289	0.902653	0.958158
100004284	1084	0.0203647	0.78263	0.900743
100004284	1087	-0.105371	0.152323	0.372132
100004284	1090	0.00416525	0.955004	0.981246
100004284	1094	-0.0432666	0.557624	0.767396
100004284	1102	0.123864	0.0921082	0.272191
100004284	1105	0.0520316	0.480617	0.711843
100004284	1110	0.0685079	0.352828	0.603939
100004284	1111	-0.0635473	0.388853	0.63681
100004284	1113	0.0775919	0.292494	0.545424
100004284	1114	-0.0165724	0.822361	0.920543
100004284	1124	0.173649	0.0177723	0.089531
100004284	1125	0.0408907	0.620503	0.80833
100004284	1128	0.132084	0.0723156	0.233086
100004284	1134	0.131855	0.0728167	0.234146
100004284	1135	0.0200845	0.786118	0.902517
100004284	1136	-0.134582	0.0693105	0.226806
100004284	1137	0.0135774	0.854068	0.935699
100004284	1140	0.00432749	0.953254	0.980461
100004284	1143	-0.175859	0.0163517	0.0843891
100004284	1162	-0.0406109	0.582077	0.783402
100004284	1215	0.0287759	0.714538	0.864428
100004284	1221	-0.116057	0.114686	0.31225
100004284	1224	0.0567647	0.441556	0.681457
100004284	1231	-0.0886488	0.228888	0.474542
100004284	1235	0.0649796	0.378231	0.62738
100004284	1239	-0.160393	0.0287495	0.125427
100004284	1242	0.083526	0.257028	0.507063
100004284	1254	-0.174982	0.0169029	0.0864139
100004284	1256	0.202971	0.00546151	0.0377493
100004284	1258	0.105039	0.203892	0.44348
100004284	1268	0.187796	0.0102639	0.0602576
100004284	1342	0.0949279	0.197457	0.435166
100004284	1442	0.0152334	0.836504	0.927287
100004284	1488	-0.0624958	0.520518	0.741352
100004284	1489	0.00445244	0.951905	0.979954
100004284	1518	0.0945736	0.199143	0.437316
100004284	1526	0.154659	0.0350532	0.143743
100004284	1528	-0.0391589	0.596659	0.793104
100004284	1537	0.0103194	0.888824	0.951911
100004284	1538	-0.0147411	0.841717	0.929774
100004284	1539	0.0234875	0.750325	0.883949
100004284	1547	0.0604665	0.412305	0.657317
100004284	1628	-0.140912	0.059909	0.20599
100004284	1629	-0.186792	0.0169632	0.0866204
100004284	1648	-0.148249	0.0440226	0.167695
100004284	1869	0.159672	0.0299313	0.128942
100004284	2029	-0.028077	0.703639	0.858063
100004284	2050	-0.0564719	0.443918	0.683318
100004284	2051	0.016399	0.82419	0.921415
100004284	2054	-0.0556439	0.450639	0.688664
100004284	100000007	0.0471474	0.522806	0.743086
100004284	100000008	0.0497005	0.500521	0.726803
100004284	100000010	0.112046	0.136477	0.347988
100004284	100000011	0.0521984	0.534373	0.751217
100004284	100000014	0.160043	0.0291049	0.126479
100004284	100000015	-0.0539934	0.471601	0.704892
100004284	100000016	0.0196756	0.816218	0.917529
100004284	100000036	-0.00830159	0.910461	0.961794
100004284	100000039	-0.0430614	0.559495	0.76862
100004284	100000042	-0.0436526	0.554111	0.764989
100004284	100000054	-0.0131447	0.858668	0.937879
100004284	100000096	0.158766	0.0308873	0.13178
100004284	100000257	0.112245	0.127177	0.333026
100004284	100000258	0.152487	0.129881	0.337426
100004284	100000263	0.038843	0.598627	0.79429
100004284	100000265	0.102742	0.162877	0.387661
100004284	100000269	-0.103107	0.161378	0.385518
100004284	100000276	-0.121706	0.0979617	0.282839
100004284	100000282	-0.0436413	0.555296	0.765823
100004284	100000285	-0.0784582	0.392329	0.63994
100004284	100000295	-0.186448	0.0389383	0.154342
100004284	100000406	0.0670999	0.362834	0.613287
100004284	100000409	0.239444	0.00221961	0.0189689
100004284	100000436	0.00168009	0.985909	0.994214
100004284	100000437	-0.035554	0.6309	0.814992
100004284	100000442	0.217605	0.00300462	0.0239671
100004284	100000445	-0.0373026	0.613217	0.803641
100004284	100000453	-0.0894653	0.234995	0.481684
100004284	100000463	0.00782977	0.91553	0.964067
100004284	100000467	-0.0506236	0.492587	0.720935
100004284	100000487	-0.0650512	0.472878	0.705996
100004284	100000491	0.129032	0.0792169	0.247123
100004284	100000551	0.013762	0.852106	0.934773
100004284	100000580	-0.0533239	0.46977	0.703447
100004284	100000616	0.0569195	0.440309	0.68051
100004284	100000626	-0.0427649	0.562205	0.770529
100004284	100000630	-0.0991133	0.197139	0.434747
100004284	100000639	-0.108941	0.138834	0.351672
100004284	100000656	-0.116068	0.114651	0.312204
100004284	100000657	-0.122318	0.0962731	0.279808
100004284	100000665	-0.0949	0.19759	0.435339
100004284	100000672	-0.00642923	0.930598	0.970896
100004284	100000706	0.0175011	0.81359	0.916262
100004284	100000707	0.00426692	0.954159	0.980881
100004284	100000708	-0.211339	0.00378407	0.0285782
100004284	100000711	0.295755	0.000238317	0.00315894
100004284	100000715	0.0612608	0.438687	0.679166
100004284	100000743	-0.0104257	0.887686	0.951391
100004284	100000765	0.0714554	0.47102	0.704463
100004284	100000773	0.0130701	0.859462	0.938254
100004284	100000774	0.0743563	0.313145	0.566145
100004284	100000776	0.0773886	0.293764	0.546702
100004284	100000781	0.00586604	0.936664	0.973511
100004284	100000784	0.0329232	0.68229	0.845727
100004284	100000787	-0.327674	5.61239e-06	0.000130775
100004284	100000792	0.0244068	0.740894	0.87887
100004284	100000802	-0.0341882	0.64318	0.822573
100004284	100000808	-0.038193	0.630506	0.814732
100004284	100000827	-0.019366	0.793043	0.906031
100004284	100000840	-0.104221	0.160305	0.383942
100004284	100000841	-0.232052	0.00143732	0.0134795
100004284	100000846	0.21024	0.00450123	0.0326147
100004284	100000856	0.0846281	0.250781	0.500013
100004284	100000863	-0.163114	0.0261146	0.117398
100004284	100000900	-0.0484006	0.511804	0.735055
100004284	100000924	0.0627883	0.394555	0.641939
100004284	100000936	-0.0633217	0.390543	0.638295
100004284	100000943	0.0472983	0.593083	0.790828
100004284	100000961	0.204493	0.00511416	0.0359107
100004284	100000963	0.246999	0.000677005	0.00739453
100004284	100000997	-0.0255388	0.729334	0.872648
100004284	100001002	0.272154	0.000178538	0.0024889
100004284	100001006	-0.209975	0.00402093	0.0299448
100004284	100001007	0.113017	0.124566	0.328779
100004284	100001022	-0.10487	0.154296	0.375172
100004284	100001026	0.0447243	0.581793	0.783206
100004284	100001034	0.217439	0.00287094	0.023149
100004284	100001040	0.0372672	0.613555	0.803835
100004284	100001048	-0.0871323	0.2448	0.493189
100004284	100001051	0.134671	0.0668561	0.221426
100004284	100001054	0.0323923	0.660727	0.833212
100004284	100001055	0.104793	0.156865	0.378972
100004284	100001064	0.0598191	0.461154	0.69683
100004284	100001073	0.0571097	0.438781	0.679242
100004284	100001083	0.0755134	0.329172	0.581633
100004284	100001086	0.147185	0.0703718	0.228986
100004284	100001092	0.263904	0.000273007	0.00353056
100004284	100001102	-0.0100938	0.891239	0.953071
100004284	100001104	0.0434866	0.55562	0.76608
100004284	100001106	-0.0236731	0.769994	0.894104
100004284	100001108	0.0465946	0.532231	0.749717
100004284	100001112	-0.0468956	0.525031	0.744709
100004284	100001121	0.265769	0.000246053	0.00324419
100004284	100001125	-0.0875112	0.329862	0.582336
100004284	100001126	0.0674482	0.361655	0.612216
100004284	100001145	-0.0266559	0.727747	0.871763
100004284	100001148	0.013605	0.872786	0.944472
100004284	100001149	-0.0781192	0.384586	0.632957
100004284	100001150	-0.0982948	0.190516	0.425897
100004284	100001151	-0.0935748	0.356917	0.607733
100004284	100001162	0.237028	0.00112446	0.0111068
100004284	100001167	0.0175254	0.81233	0.915726
100004284	100001170	0.149892	0.041149	0.160208
100004284	100001178	0.0534433	0.468775	0.702697
100004284	100001181	-0.0747774	0.331035	0.583454
100004284	100001182	-0.106971	0.146159	0.362819
100004284	100001193	-0.0740075	0.315426	0.568499
100004284	100001195	-0.0545224	0.472325	0.705503
100004284	100001197	0.0377856	0.608626	0.800717
100004284	100001198	-0.110241	0.134155	0.344257
100004284	100001207	0.309024	3.16843e-05	0.000582417
100004284	100001208	0.111017	0.143573	0.358948
100004284	100001211	-0.00378702	0.959422	0.983197
100004284	100001212	-0.0990699	0.178517	0.409608
100004284	100001229	0.0554557	0.51826	0.739753
100004284	100001232	-0.141695	0.0621758	0.21116
100004284	100001247	0.0326124	0.658567	0.831909
100004284	100001251	0.045193	0.540201	0.755391
100004284	100001253	-0.0701099	0.341657	0.593554
100004284	100001254	-0.0244292	0.740664	0.878731
100004284	100001256	0.0368606	0.617432	0.806357
100004284	100001257	-0.181847	0.0264483	0.118401
100004284	100001263	0.0371385	0.614781	0.804637
100004284	100001266	0.0491671	0.505135	0.730243
100004284	100001267	0.0192624	0.801393	0.910165
100004284	100001270	0.0842775	0.252757	0.502238
100004284	100001271	0.0276797	0.707639	0.860405
100004284	100001272	0.0736066	0.318062	0.571146
100004284	100001274	-0.00898041	0.903174	0.958381
100004284	100001276	-0.0353314	0.632111	0.815728
100004284	100001277	-0.0418063	0.571009	0.776338
100004284	100001278	-0.0657423	0.372647	0.622231
100004284	100001279	-0.0140682	0.864329	0.940572
100004284	100001287	0.0942622	0.200633	0.43921
100004284	100001293	0.0610667	0.408953	0.654452
100004284	100001294	-0.109571	0.13655	0.348112
100004284	100001295	-0.0503188	0.497559	0.724576
100004284	100001296	0.242098	0.000871	0.00906895
100004284	100001300	-0.00771042	0.916813	0.964706
100004284	100001310	-0.0953252	0.241153	0.488973
100004284	100001313	0.159567	0.0295931	0.127914
100004284	100001314	0.0469982	0.524124	0.744108
100004284	100001315	0.135018	0.0661502	0.219943
100004284	100001320	0.105949	0.150074	0.368674
100004284	100001322	0.213128	0.0184238	0.0917876
100004284	100001323	0.169083	0.0354493	0.144867
100004284	100001324	0.230166	0.0104346	0.0609885
100004284	100001334	0.174361	0.0346715	0.142669
100004284	100001335	-0.0456089	0.536476	0.752755
100004284	100001337	-0.0833973	0.257764	0.507888
100004284	100001359	-0.0586911	0.426189	0.668918
100004284	100001386	0.19203	0.0100181	0.0592084
100004284	100001391	0.116357	0.113745	0.3106
100004284	100001392	0.0930966	0.206282	0.446382
100004284	100001393	0.202038	0.00568465	0.0388957
100004284	100001395	-0.00829227	0.910561	0.961821
100004284	100001396	0.0497409	0.527052	0.746134
100004284	100001397	-0.0217446	0.787593	0.903337
100004284	100001398	0.00122151	0.989802	0.995756
100004284	100001399	-0.0176092	0.816046	0.917448
100004284	100001400	-0.00922845	0.900513	0.957158
100004284	100001402	0.15643	0.0611585	0.208837
100004284	100001403	0.0316769	0.672926	0.840246
100004284	100001404	-0.106796	0.280571	0.532697
100004284	100001405	-0.0731488	0.327773	0.580337
100004284	100001409	0.13262	0.0801945	0.249055
100004284	100001412	0.010463	0.887287	0.951229
100004284	100001413	0.251311	0.000579334	0.006527
100004284	100001415	0.0512987	0.486828	0.716574
100004284	100001416	0.082118	0.265162	0.516074
100004284	100001417	0.111733	0.128935	0.335886
100004284	100001423	0.0746714	0.311093	0.564079
100004284	100001425	0.000847596	0.990839	0.996147
100004284	100001426	0.0891771	0.231243	0.47738
100004284	100001433	-0.0663679	0.430961	0.672901
100004284	100001437	-0.0993198	0.177418	0.408023
100004284	100001445	-0.148034	0.051933	0.187379
100004284	100001446	-0.0536	0.467471	0.701616
100004284	100001452	-0.127549	0.0870609	0.262542
100004284	100001454	-0.049918	0.530752	0.748699
100004284	100001456	-0.121807	0.0976821	0.282315
100004284	100001461	0.0353351	0.632075	0.815721
100004284	100001462	0.0650847	0.378761	0.62783
100004284	100001466	0.0106051	0.904679	0.959131
100004284	100001467	-0.135766	0.14442	0.360212
100004284	100001468	-0.179302	0.0143357	0.0768599
100004284	100001485	0.140969	0.0549605	0.194524
100004284	100001501	0.110679	0.132605	0.341766
100004284	100001509	0.211893	0.00398226	0.0297333
100004284	100001510	0.0752029	0.307651	0.560675
100004284	100001511	-0.00101357	0.989045	0.995445
100004284	100001526	0.122185	0.199353	0.437557
100004284	100001540	0.168767	0.0212959	0.10175
100004284	100001541	0.0556532	0.450563	0.68861
100004284	100001550	0.376914	1.14141e-07	4.08992e-06
100004284	100001551	-0.0576915	0.434123	0.675577
100004284	100001562	-0.00305563	0.966983	0.986261
100004284	100001567	0.0984414	0.181301	0.413565
100004284	100001569	0.1357	0.0647791	0.216947
100004284	100001570	0.0969588	0.187996	0.422545
100004284	100001571	0.0700017	0.342404	0.594238
100004284	100001577	-0.0178689	0.822547	0.920634
100004284	100001579	-0.130327	0.0762259	0.241105
100004284	100001580	-0.122931	0.0973413	0.281722
100004284	100001586	0.232031	0.00162249	0.014835
100004284	100001590	-0.11624	0.1202	0.321551
100004284	100001593	0.10881	0.139311	0.352442
100004284	100001594	0.1194	0.105488	0.29614
100004284	100001597	0.149156	0.046289	0.173529
100004284	100001604	0.0843576	0.260208	0.510634
100004284	100001605	0.145961	0.0468249	0.174892
100004284	100001606	0.105388	0.152257	0.372023
100004284	100001609	-0.0244162	0.740798	0.878809
100004284	100001612	-0.0793922	0.292146	0.545048
100004284	100001613	-0.0379665	0.60691	0.799665
100004284	100001614	-0.0614437	0.404778	0.650873
100004284	100001615	-0.0912168	0.215632	0.458223
100004284	100001617	-0.0706589	0.383864	0.632312
100004284	100001619	0.107583	0.158874	0.381854
100004284	100001620	-0.154538	0.0351981	0.144164
100004284	100001624	-0.0269944	0.743825	0.88049
100004284	100001635	-0.0480131	0.539027	0.754496
100004284	100001654	-0.141125	0.0546885	0.193912
100004284	100001655	-0.136565	0.0793534	0.247388
100004284	100001657	0.165848	0.0236783	0.109578
100004284	100001658	0.125084	0.0933907	0.274499
100004284	100001662	-0.145504	0.0475251	0.17663
100004284	100001664	0.227788	0.0119782	0.0675251
100004284	100001668	0.233111	0.00136471	0.01294
100004284	100001723	0.0284841	0.715639	0.865026
100004284	100001730	0.170014	0.0203424	0.098469
100004284	100001731	0.149352	0.0911649	0.270386
100004284	100001733	0.0196146	0.792128	0.905565
100004284	100001734	-0.0475353	0.519388	0.740548
100004284	100001739	-0.126564	0.0851789	0.258887
100004284	100001740	0.1285	0.0804738	0.2496
100004284	100001743	0.145047	0.048234	0.178384
100004284	100001755	0.167562	0.022253	0.104928
100004284	100001756	0.234903	0.00137027	0.0129814
100004284	100001757	0.182447	0.0147896	0.0785987
100004284	100001765	-0.145558	0.0884828	0.265264
100004284	100001767	-0.102392	0.16781	0.394732
100004284	100001768	0.00393639	0.968995	0.987104
100004284	100001777	-0.0482216	0.513368	0.736181
100004284	100001778	-0.0939228	0.202266	0.441385
100004284	100001806	0.209079	0.0174112	0.0882217
100004284	100001810	0.216963	0.00293419	0.0235352
100004284	100001843	0.0977247	0.189372	0.424356
100004284	100001851	0.0851727	0.247734	0.496533
100004284	100001856	0.127211	0.083582	0.255789
100004284	100001868	0.153859	0.0381039	0.152111
100004284	100001869	-0.0391451	0.595784	0.792508
100004284	100001870	0.139488	0.0575869	0.200733
100004284	100001872	-0.142503	0.0750133	0.238596
100004284	100001876	-0.126504	0.0853274	0.259164
100004284	100001882	0.00325803	0.964893	0.985434
100004284	100001925	-0.0562268	0.510899	0.734485
100004284	100001948	0.201018	0.00607567	0.0408486
100004284	100001950	-0.138329	0.0604141	0.207153
100004284	100001951	-0.0206173	0.797082	0.908036
100004284	100001956	0.118765	0.10641	0.297768
100004284	100001977	0.0344139	0.640989	0.821297
100004284	100001987	0.254733	0.000450243	0.0053104
100004284	100001988	-0.160954	0.0290606	0.126346
100004284	100001989	0.105735	0.150905	0.369934
100004284	100001990	0.0120575	0.870251	0.94323
100004284	100001992	0.135786	0.0646084	0.216562
100004284	100001993	0.0831511	0.259176	0.509465
100004284	100001994	0.0134599	0.855316	0.93636
100004284	100001999	-0.0723869	0.326169	0.57887
100004284	100002003	-0.170037	0.0289999	0.126178
100004284	100002008	0.0869481	0.248481	0.497411
100004284	100002009	-0.165803	0.0237166	0.109706
100004284	100002014	-0.198682	0.00655699	0.0432535
100004284	100002015	-0.0609987	0.520994	0.741709
100004284	100002017	0.26027	0.00238831	0.0200728
100004284	100002018	0.0266006	0.719282	0.867021
100004284	100002021	0.0956081	0.20298	0.442293
100004284	100002024	0.0546293	0.465136	0.699866
100004284	100002026	-0.0215231	0.771208	0.894728
100004284	100002027	0.146924	0.0459687	0.172708
100004284	100002028	0.043923	0.551657	0.763249
100004284	100002029	-0.11809	0.163125	0.38801
100004284	100002049	0.0610022	0.557034	0.766995
100004284	100002067	0.0286234	0.69815	0.854891
100004284	100002070	0.0411685	0.576902	0.780129
100004284	100002094	0.0585162	0.432653	0.674322
100004284	100002102	0.0485909	0.512459	0.735437
100004284	100002103	0.000575321	0.993782	0.997397
100004284	100002106	-0.065526	0.374226	0.623747
100004284	100002107	0.0448554	0.543235	0.757464
100004284	100002113	0.176096	0.0459096	0.172562
100004284	100002122	0.066666	0.368578	0.618564
100004284	100002126	-0.053516	0.468169	0.702175
100004284	100002128	-0.145901	0.0526583	0.189093
100004284	100002129	-0.0840854	0.253843	0.503431
100004284	100002137	0.0596995	0.518962	0.74027
100004284	100002152	-0.090352	0.223843	0.468386
100004284	100002154	0.0246586	0.738317	0.87756
100004284	100002167	-0.169781	0.0205177	0.0990492
100004284	100002185	0.062959	0.40378	0.650001
100004284	100002196	-0.0631482	0.391845	0.639496
100004284	100002199	0.00383609	0.95867	0.982864
100004284	100002227	0.0919551	0.370353	0.620195
100004284	100002241	0.0248194	0.773434	0.896032
100004284	100002253	0.00443949	0.954593	0.98106
100004284	100002259	-0.0626055	0.395935	0.643111
100004284	100002284	0.177125	0.0155831	0.0815808
100004284	100002356	0.0151253	0.837649	0.927857
100004284	100002367	0.0770156	0.296104	0.549105
100004284	100002376	-0.00914164	0.909822	0.961509
100004284	100002397	0.299218	3.34319e-05	0.000609167
100004284	100002417	0.190922	0.00904556	0.0549348
100004284	100002458	-0.0437552	0.55318	0.764352
100004284	100002462	-0.0198882	0.787593	0.903337
100004284	100002466	0.163004	0.0262169	0.117733
100004284	100002488	0.046629	0.527393	0.746353
100004284	100002500	0.208682	0.00436366	0.031865
100004284	100002514	0.227016	0.00199876	0.017469
100004284	100002528	-0.272793	0.000165213	0.0023349
100004284	100002537	0.120166	0.102318	0.290637
100004284	100002544	0.0467453	0.587527	0.787056
100004284	100002613	0.242897	0.00112371	0.011101
100004284	100002749	0.0757754	0.303973	0.557144
100004284	100002761	-0.012002	0.874022	0.945004
100004284	100002769	0.0646383	0.380746	0.629631
100004284	100002784	0.0676948	0.358585	0.609359
100004284	100002796	-0.114082	0.121033	0.322935
100004284	100002825	0.117636	0.238989	0.486458
100004284	100002873	-0.0109334	0.886805	0.950993
100004284	100002875	-0.0716372	0.331217	0.583603
100004284	100002911	-0.130085	0.0767788	0.242211
100004284	100002927	0.192477	0.00848846	0.0524223
100004284	100002945	-0.0131547	0.859711	0.938363
100004284	100002951	-0.0295652	0.688726	0.849521
100004284	100002952	0.014728	0.841856	0.929851
100004284	100002953	-0.139989	0.0566858	0.198605
100004284	100002989	0.181952	0.0129354	0.0713637
100004284	100002990	0.187447	0.0104084	0.0608775
100004284	100003000	-0.15389	0.0359807	0.146336
100004284	100003001	-0.126862	0.0844396	0.257483
100004284	100003119	0.00595492	0.936764	0.973546
100004284	100003151	0.010601	0.88581	0.950551
100004284	100003169	-0.0673761	0.379844	0.628779
100004284	100003179	-0.0634354	0.389691	0.637509
100004284	100003183	-0.216271	0.0130998	0.0720044
100004284	100003185	-0.218849	0.00657089	0.0433223
100004284	100003210	-0.0564572	0.526747	0.74591
100004284	100003240	-0.0408446	0.58302	0.784076
100004284	100003258	0.214871	0.00322778	0.0253216
100004284	100003260	0.105712	0.205703	0.445688
100004284	100003271	-0.176689	0.0158444	0.0825244
100004284	100003397	-0.0203115	0.783183	0.901014
100004284	100003415	0.093119	0.206172	0.446234
100004284	100003432	-0.11302	0.267846	0.518997
100004284	100003434	0.0374986	0.648692	0.825929
100004284	100003470	-0.182697	0.0125635	0.0698671
100004284	100003473	0.174397	0.061158	0.208837
100004284	100003589	-0.030025	0.756617	0.887215
100004284	100003641	-0.110408	0.156749	0.378783
100004284	100003674	0.181171	0.0309508	0.131973
100004284	100003686	-0.155499	0.0410634	0.159983
100004284	100003695	0.144613	0.0489163	0.180076
100004284	100003696	0.0744218	0.419184	0.66308
100004284	100003892	-0.0173629	0.81604	0.917447
100004284	100003901	-0.0552933	0.453502	0.69093
100004284	100003926	-0.00241736	0.974819	0.989586
100004284	100004046	0.201279	0.00587226	0.0398242
100004284	100004054	0.124797	0.0923275	0.272553
100004284	100004056	0.389264	9.66733e-05	0.00149575
100004284	100004059	-0.06229	0.447368	0.686007
100004284	100004083	-0.115208	0.120422	0.321912
100004284	100004088	0.131833	0.191053	0.426586
100004284	100004089	0.0880875	0.23186	0.478081
100004284	100004111	0.174775	0.0170354	0.0868753
100004284	100004112	0.0761227	0.331155	0.583573
100004284	100004182	0.12887	0.085566	0.25963
100004284	100004208	0.168632	0.0214008	0.102097
100004284	100004227	0.182657	0.0130755	0.0719119
100004295	35	0.113292	0.128883	0.335805
100004295	50	0.0176746	0.810762	0.91487
100004295	55	-0.183697	0.01208	0.0679163
100004295	62	0.0308584	0.709659	0.861568
100004295	93	0.074884	0.309713	0.562727
100004295	98	-0.00136044	0.985297	0.993979
100004295	111	0.0668034	0.364963	0.615261
100004295	112	-0.032493	0.659738	0.832633
100004295	117	0.0182366	0.840027	0.928983
100004295	132	0.0233786	0.752101	0.884955
100004295	136	0.303442	2.6844e-05	0.000506051
100004295	143	-0.0567008	0.450911	0.688851
100004295	144	-0.0124196	0.877705	0.946786
100004295	158	-0.046035	0.532672	0.750053
100004295	171	0.0487195	0.509024	0.733091
100004295	179	0.136597	0.0840194	0.256644
100004295	180	-0.137643	0.0610024	0.208502
100004295	181	-0.123088	0.0941799	0.275922
100004295	182	-0.0746248	0.311396	0.564421
100004295	189	0.18948	0.00959058	0.0573272
100004295	192	0.018855	0.798385	0.908649
100004295	194	-0.00574482	0.93797	0.974073
100004295	197	-0.0275899	0.709304	0.861364
100004295	207	-0.103317	0.161668	0.385924
100004295	208	-0.101788	0.245498	0.494025
100004295	209	0.0856146	0.24528	0.493757
100004295	212	-0.0206626	0.782479	0.900675
100004295	213	0.0954706	0.194896	0.431838
100004295	229	0.0159216	0.829229	0.923754
100004295	231	0.212834	0.00353874	0.0271685
100004295	234	-0.00237122	0.974375	0.989377
100004295	235	-0.0434702	0.56674	0.773549
100004295	240	0.0468266	0.525641	0.74512
100004295	241	0.0104921	0.888826	0.951912
100004295	244	0.0895205	0.226867	0.47209
100004295	250	0.0451893	0.540235	0.755428
100004295	252	-0.0260517	0.724117	0.869669
100004295	254	-0.167305	0.0224622	0.105618
100004295	266	0.156076	0.0333953	0.139058
100004295	267	0.152924	0.0371762	0.1496
100004295	272	-0.0201214	0.801861	0.910383
100004295	273	0.0244399	0.741237	0.87905
100004295	275	0.0774893	0.293134	0.546065
100004295	278	-0.0647038	0.381564	0.630298
100004295	279	-0.00714535	0.92289	0.96744
100004295	297	0.0464462	0.529014	0.747571
100004295	302	0.168397	0.027231	0.120758
100004295	310	0.0985272	0.180919	0.413055
100004295	313	0.0410939	0.577593	0.780553
100004295	327	0.0395034	0.604785	0.798315
100004295	330	-0.0700353	0.342172	0.594035
100004295	331	0.00964991	0.895994	0.955143
100004295	338	-0.18139	0.0132216	0.0724814
100004295	339	0.741292	2.42348e-33	1.44781e-30
100004295	340	-0.0885369	0.229478	0.475287
100004295	342	0.188262	0.0100734	0.0594447
100004295	344	0.144691	0.0487927	0.179732
100004295	355	0.0364336	0.621517	0.808944
100004295	356	-0.0214827	0.771018	0.894629
100004295	358	-0.035662	0.629862	0.814291
100004295	361	0.0493044	0.537119	0.753237
100004295	362	0.00137138	0.985505	0.994073
100004295	363	-0.0639501	0.385848	0.634116
100004295	376	0.156231	0.0332183	0.138558
100004295	381	0.148063	0.0437141	0.166924
100004295	391	0.0514218	0.485782	0.715747
100004295	397	0.162191	0.0269843	0.120027
100004295	407	0.0693956	0.34661	0.598124
100004295	409	-0.034205	0.643017	0.822455
100004295	415	0.0984515	0.182449	0.415091
100004295	418	0.0199373	0.793413	0.906207
100004295	424	-0.101216	0.169245	0.396765
100004295	432	-0.0766916	0.299467	0.552625
100004295	439	0.00530843	0.942674	0.976015
100004295	444	0.115936	0.115068	0.312852
100004295	445	-0.0508865	0.49034	0.719244
100004295	452	-0.150672	0.0400951	0.157449
100004295	460	0.102813	0.162585	0.387269
100004295	461	0.0245766	0.739157	0.87796
100004295	466	-0.0176661	0.811357	0.915168
100004295	480	0.115345	0.116945	0.316034
100004295	482	0.00898414	0.903134	0.958362
100004295	491	-0.0165704	0.826234	0.92233
100004295	498	0.14514	0.0480886	0.178029
100004295	500	0.0071084	0.925831	0.968779
100004295	501	-0.13073	0.0753145	0.239196
100004295	503	-0.128513	0.0804428	0.249547
100004295	504	0.00986496	0.894268	0.954388
100004295	512	0.013182	0.858272	0.937673
100004295	519	-0.131305	0.0740302	0.236627
100004295	533	0.123933	0.0919257	0.271843
100004295	535	0.137793	0.06072	0.207866
100004295	537	0.077204	0.294921	0.5479
100004295	561	0.0706414	0.338001	0.590145
100004295	563	0.0184541	0.802584	0.910696
100004295	564	0.0651847	0.376724	0.625974
100004295	565	0.167836	0.022032	0.104188
100004295	566	0.137351	0.0615596	0.209744
100004295	572	0.0393018	0.594312	0.791644
100004295	796	0.0481112	0.516636	0.73859
100004295	798	0.195565	0.0137967	0.0747562
100004295	799	0.134167	0.0678916	0.223738
100004295	800	-0.101242	0.169134	0.396608
100004295	803	-0.0185138	0.801958	0.910412
100004295	806	0.147458	0.0445902	0.169183
100004295	811	0.0788936	0.284448	0.536808
100004295	815	0.108281	0.141257	0.355463
100004295	821	-0.051888	0.481831	0.712769
100004295	823	0.0346806	0.638403	0.81963
100004295	825	0.0463736	0.531911	0.749507
100004295	826	0.124254	0.137858	0.350202
100004295	827	0.092321	0.241153	0.488973
100004295	828	0.0419084	0.605813	0.798899
100004295	849	0.0375347	0.61591	0.805366
100004295	878	0.138628	0.0591588	0.204274
100004295	880	0.0070421	0.926307	0.968979
100004295	881	0.0299401	0.695773	0.853534
100004295	888	-0.102581	0.163538	0.388584
100004295	891	-0.00861116	0.907137	0.96029
100004295	892	0.0237802	0.747317	0.882299
100004295	893	-0.00696819	0.924796	0.968335
100004295	913	0.0625869	0.396076	0.64324
100004295	917	0.0244964	0.739977	0.878366
100004295	922	0.00777772	0.929743	0.970531
100004295	923	0.00824596	0.920496	0.9664
100004295	925	-0.0492883	0.504084	0.729537
100004295	926	-0.0309321	0.675133	0.841555
100004295	932	-0.0542255	0.464733	0.699586
100004295	935	-0.0462687	0.570087	0.775714
100004295	980	-0.0548065	0.457493	0.694057
100004295	1001	0.270092	0.000192802	0.00265227
100004295	1002	0.131258	0.0741337	0.236845
100004295	1004	0.0321051	0.663551	0.834933
100004295	1021	0.0325527	0.659152	0.832295
100004295	1022	0.10804	0.143241	0.358418
100004295	1023	0.047595	0.518863	0.740197
100004295	1024	0.0898778	0.222474	0.466662
100004295	1025	-0.0425579	0.564101	0.771716
100004295	1026	0.0848333	0.24963	0.498764
100004295	1052	-0.00150031	0.983785	0.993318
100004295	1053	0.085251	0.247298	0.496037
100004295	1082	0.188997	0.00977958	0.0581551
100004295	1083	-0.0187972	0.79899	0.908982
100004295	1084	0.121343	0.0989739	0.284665
100004295	1087	-0.0586296	0.426675	0.66932
100004295	1090	-0.0144203	0.845118	0.931373
100004295	1094	-0.0102429	0.889642	0.952323
100004295	1102	0.0811519	0.270844	0.522191
100004295	1105	0.146032	0.0467171	0.174625
100004295	1110	0.0458755	0.534094	0.751061
100004295	1111	-0.0617775	0.402225	0.648704
100004295	1113	0.0164363	0.823796	0.921233
100004295	1114	0.0318683	0.665883	0.836261
100004295	1124	-0.0518208	0.482399	0.713226
100004295	1125	0.0501288	0.543765	0.757811
100004295	1128	0.0282914	0.701483	0.85676
100004295	1134	0.0655204	0.374266	0.623756
100004295	1135	0.255356	0.000451458	0.00532229
100004295	1136	0.0569952	0.443464	0.682944
100004295	1137	-0.106796	0.146825	0.363842
100004295	1140	-0.145884	0.0469415	0.175192
100004295	1143	0.0868026	0.238767	0.4862
100004295	1162	-0.0184951	0.802154	0.9105
100004295	1215	0.166311	0.0333063	0.138799
100004295	1221	0.0127009	0.863393	0.940127
100004295	1224	0.0506795	0.492109	0.720599
100004295	1231	-0.0812899	0.270027	0.521352
100004295	1235	0.0059052	0.936242	0.973302
100004295	1239	0.139598	0.0573883	0.200259
100004295	1242	0.0262344	0.72226	0.868585
100004295	1254	-0.189407	0.00961883	0.0574486
100004295	1256	0.0592879	0.421492	0.665092
100004295	1258	0.0836205	0.312288	0.565343
100004295	1268	0.165764	0.0237501	0.109816
100004295	1342	0.0560579	0.447272	0.685924
100004295	1442	0.131754	0.0730376	0.234572
100004295	1488	-0.0265512	0.785033	0.902003
100004295	1489	0.0464425	0.529047	0.747599
100004295	1518	0.0750649	0.308542	0.561542
100004295	1526	-0.0236292	0.748869	0.883141
100004295	1528	0.0145559	0.844101	0.930904
100004295	1537	-0.00665862	0.928128	0.96985
100004295	1538	0.0015861	0.982858	0.992974
100004295	1539	0.0373697	0.612578	0.803272
100004295	1547	0.0543813	0.460995	0.696691
100004295	1628	0.14486	0.0530227	0.189954
100004295	1629	0.0932604	0.236378	0.483348
100004295	1648	0.065587	0.375085	0.624495
100004295	1869	-0.11372	0.123248	0.326596
100004295	2029	0.101599	0.167632	0.394481
100004295	2050	-0.00382584	0.958667	0.982864
100004295	2051	-0.0758277	0.303639	0.556768
100004295	2054	0.0564924	0.443753	0.683169
100004295	100000007	-0.00995203	0.892757	0.9537
100004295	100000008	0.0226352	0.759101	0.88855
100004295	100000010	-0.0647209	0.390726	0.638465
100004295	100000011	-0.0446467	0.595172	0.79217
100004295	100000014	0.101267	0.169032	0.396442
100004295	100000015	0.0580779	0.438681	0.679164
100004295	100000016	-0.144862	0.0854213	0.259354
100004295	100000036	0.132673	0.0710409	0.230397
100004295	100000039	0.0504054	0.494456	0.722344
100004295	100000042	0.152896	0.0372113	0.149693
100004295	100000054	0.0651455	0.377012	0.626196
100004295	100000096	0.0550965	0.456344	0.693171
100004295	100000257	0.0947937	0.198095	0.435953
100004295	100000258	-0.121488	0.228561	0.474153
100004295	100000263	0.0570929	0.438915	0.679354
100004295	100000265	0.00624834	0.932546	0.971747
100004295	100000269	0.159992	0.0291563	0.126631
100004295	100000276	0.0581615	0.430382	0.672431
100004295	100000282	-0.0708427	0.337943	0.590102
100004295	100000285	-0.0423317	0.644783	0.823532
100004295	100000295	-0.199933	0.0266122	0.118901
100004295	100000406	0.0323494	0.661148	0.833444
100004295	100000409	-0.0652979	0.41053	0.655802
100004295	100000436	-0.0473335	0.618592	0.807086
100004295	100000437	0.0164057	0.82459	0.921577
100004295	100000442	0.071796	0.332794	0.585041
100004295	100000445	-0.0648509	0.379178	0.62817
100004295	100000453	0.0887653	0.238693	0.486107
100004295	100000463	0.010312	0.888903	0.951955
100004295	100000467	0.118497	0.10721	0.299169
100004295	100000487	0.0239906	0.79141	0.905233
100004295	100000491	0.126562	0.0851834	0.258888
100004295	100000551	0.121643	0.0981381	0.283156
100004295	100000580	0.171566	0.0192084	0.094556
100004295	100000616	0.00982708	0.894096	0.954328
100004295	100000626	0.0875541	0.23471	0.481383
100004295	100000630	0.0526328	0.494171	0.722095
100004295	100000639	0.0421942	0.567438	0.773991
100004295	100000656	0.110796	0.132192	0.341143
100004295	100000657	0.0237579	0.747547	0.88243
100004295	100000665	-0.0592543	0.421755	0.665302
100004295	100000672	0.0397121	0.590466	0.789047
100004295	100000706	0.0501609	0.498911	0.725605
100004295	100000707	-0.066456	0.370092	0.619951
100004295	100000708	0.178343	0.0148739	0.0789117
100004295	100000711	-0.000883595	0.991438	0.996403
100004295	100000715	-0.0216058	0.784931	0.90195
100004295	100000743	0.00459604	0.950356	0.979305
100004295	100000765	0.0254028	0.797975	0.908461
100004295	100000773	-0.0907935	0.217778	0.460902
100004295	100000774	-0.0050287	0.94569	0.977319
100004295	100000776	-0.00788199	0.914969	0.963831
100004295	100000781	-0.116962	0.111868	0.307404
100004295	100000784	-0.00176136	0.982533	0.99281
100004295	100000787	-0.10482	0.156758	0.378799
100004295	100000792	0.120671	0.100872	0.287989
100004295	100000802	-0.234245	0.00129073	0.0123847
100004295	100000808	0.0468685	0.554932	0.765557
100004295	100000827	-0.0361128	0.624592	0.810988
100004295	100000840	0.031751	0.669609	0.838317
100004295	100000841	-0.0255109	0.729619	0.872813
100004295	100000846	0.0442718	0.553998	0.764928
100004295	100000856	0.0454858	0.537577	0.753522
100004295	100000863	-0.208709	0.00425281	0.0312463
100004295	100000900	-0.0369613	0.616471	0.805731
100004295	100000924	0.0286476	0.697907	0.854743
100004295	100000936	0.0958679	0.193036	0.429277
100004295	100000943	-0.0672958	0.446811	0.685561
100004295	100000961	0.098074	0.182943	0.415782
100004295	100000963	0.044848	0.543302	0.757505
100004295	100000997	-0.16891	0.0211842	0.101383
100004295	100001002	0.00521967	0.943784	0.976521
100004295	100001006	-0.0794791	0.280877	0.533027
100004295	100001007	-0.0639856	0.385584	0.633882
100004295	100001022	-0.0280005	0.704409	0.858483
100004295	100001026	-0.0791296	0.329311	0.581764
100004295	100001034	0.0439715	0.551217	0.762953
100004295	100001040	-0.00941121	0.898553	0.956341
100004295	100001048	-0.037497	0.617253	0.806225
100004295	100001051	0.0836733	0.256186	0.506147
100004295	100001054	0.0756747	0.304618	0.557777
100004295	100001055	-0.0418158	0.573028	0.777683
100004295	100001064	0.058449	0.471501	0.704817
100004295	100001073	0.06409	0.384807	0.633156
100004295	100001083	0.0929243	0.229498	0.475306
100004295	100001086	-0.0109453	0.893535	0.954051
100004295	100001092	-0.0803277	0.275757	0.52753
100004295	100001102	-0.105146	0.153208	0.373557
100004295	100001104	0.107102	0.145664	0.362081
100004295	100001106	-0.0609407	0.451291	0.689165
100004295	100001108	-0.00331332	0.964592	0.985288
100004295	100001112	-0.151278	0.0392915	0.155271
100004295	100001121	-0.00786707	0.915129	0.963894
100004295	100001125	-0.0535344	0.551603	0.763213
100004295	100001126	0.14156	0.0545973	0.193711
100004295	100001145	-0.105073	0.16888	0.396209
100004295	100001148	-0.0327069	0.700224	0.856061
100004295	100001149	-0.00509636	0.954835	0.981142
100004295	100001150	0.0708818	0.345744	0.597343
100004295	100001151	-0.0306494	0.763296	0.890729
100004295	100001162	0.0761205	0.30177	0.554876
100004295	100001167	0.204893	0.005026	0.0354509
100004295	100001170	0.00546322	0.941005	0.975368
100004295	100001178	0.0797178	0.279431	0.531436
100004295	100001181	0.0331798	0.666601	0.836674
100004295	100001182	-0.0333341	0.651501	0.827681
100004295	100001193	-0.0443575	0.547724	0.760555
100004295	100001195	-0.0424797	0.57562	0.779335
100004295	100001197	-0.0245076	0.739863	0.878301
100004295	100001198	-0.164032	0.025274	0.114774
100004295	100001207	0.168086	0.026184	0.117624
100004295	100001208	0.109222	0.1502	0.368863
100004295	100001211	-0.0834456	0.261414	0.511975
100004295	100001212	0.0218258	0.767464	0.892781
100004295	100001229	-0.0994568	0.245802	0.494366
100004295	100001232	-0.171566	0.0235978	0.109315
100004295	100001247	-0.0507131	0.491822	0.720403
100004295	100001251	-0.0526694	0.475247	0.70782
100004295	100001253	-0.0197875	0.788644	0.903883
100004295	100001254	0.163413	0.0258386	0.116538
100004295	100001256	0.0673014	0.361392	0.611989
100004295	100001257	-0.000206784	0.998003	0.99916
100004295	100001263	0.102074	0.165641	0.391577
100004295	100001266	0.13402	0.0681971	0.22439
100004295	100001267	0.0244332	0.749661	0.883608
100004295	100001270	-0.0905529	0.219005	0.462411
100004295	100001271	0.109112	0.138209	0.350708
100004295	100001272	0.0770249	0.296045	0.549024
100004295	100001274	-0.00465012	0.949773	0.979055
100004295	100001276	0.132897	0.0705617	0.229349
100004295	100001277	-0.0641888	0.384073	0.63252
100004295	100001278	-0.0922779	0.210317	0.451594
100004295	100001279	0.240197	0.00306976	0.0243661
100004295	100001287	0.104415	0.156101	0.377853
100004295	100001293	0.025399	0.731465	0.87378
100004295	100001294	-0.0474458	0.520176	0.741093
100004295	100001295	0.0361137	0.626477	0.812173
100004295	100001296	0.118398	0.107505	0.2997
100004295	100001300	0.0845461	0.251242	0.500532
100004295	100001310	-0.0750841	0.356307	0.607149
100004295	100001313	0.105135	0.153252	0.373622
100004295	100001314	0.0566752	0.442277	0.682042
100004295	100001315	0.0222976	0.762586	0.890347
100004295	100001320	0.0521621	0.479515	0.711006
100004295	100001322	0.0400137	0.661682	0.833804
100004295	100001323	0.0551867	0.495221	0.722895
100004295	100001324	0.104216	0.251323	0.500621
100004295	100001334	-0.100862	0.224156	0.468745
100004295	100001335	-0.12869	0.0800229	0.248707
100004295	100001337	-0.140674	0.0554751	0.195741
100004295	100001359	-0.0211768	0.77419	0.896412
100004295	100001386	0.0966439	0.198107	0.435965
100004295	100001391	0.118181	0.108153	0.300847
100004295	100001392	-0.0691718	0.348171	0.599568
100004295	100001393	0.179536	0.0142064	0.0763581
100004295	100001395	0.164739	0.0246424	0.112737
100004295	100001396	-0.0301607	0.70144	0.856736
100004295	100001397	-0.0201862	0.802492	0.910654
100004295	100001398	-0.153167	0.106893	0.298628
100004295	100001399	0.0457186	0.545676	0.759113
100004295	100001400	0.102844	0.162455	0.387079
100004295	100001402	-0.0579455	0.490279	0.719221
100004295	100001403	0.0845129	0.259328	0.509647
100004295	100001404	0.111096	0.261546	0.512128
100004295	100001405	0.0784793	0.293655	0.546594
100004295	100001409	-0.0145029	0.848925	0.933278
100004295	100001412	-0.0597299	0.418033	0.662142
100004295	100001413	-0.0652212	0.37907	0.628088
100004295	100001415	-0.110285	0.133996	0.344023
100004295	100001416	0.033502	0.649863	0.82666
100004295	100001417	0.0184765	0.802349	0.910595
100004295	100001423	0.100144	0.173831	0.402975
100004295	100001425	-0.0360252	0.625434	0.811534
100004295	100001426	-0.0541389	0.467916	0.701976
100004295	100001433	-0.0232649	0.782699	0.900777
100004295	100001437	-0.163179	0.026054	0.117209
100004295	100001445	0.0274555	0.719917	0.867334
100004295	100001446	0.111279	0.130504	0.338399
100004295	100001452	0.0859308	0.250061	0.499225
100004295	100001454	-0.173373	0.0283474	0.124208
100004295	100001456	-0.0823772	0.263651	0.514501
100004295	100001461	0.118873	0.10609	0.297192
100004295	100001462	0.109025	0.139605	0.352905
100004295	100001466	-0.0262109	0.767219	0.892684
100004295	100001467	0.0587825	0.52899	0.747564
100004295	100001468	-0.151468	0.039042	0.154606
100004295	100001485	0.167622	0.0222047	0.104773
100004295	100001501	-0.135555	0.0650693	0.217576
100004295	100001509	0.088288	0.234646	0.48131
100004295	100001510	0.255939	0.000421999	0.00504062
100004295	100001511	0.0614288	0.404892	0.650977
100004295	100001526	0.0664656	0.48625	0.716142
100004295	100001540	0.124507	0.0904178	0.268942
100004295	100001541	0.155903	0.0335945	0.139606
100004295	100001550	0.155675	0.0338574	0.140372
100004295	100001551	0.217129	0.00291197	0.0233985
100004295	100001562	0.0959499	0.192654	0.428757
100004295	100001567	0.0657591	0.372525	0.622116
100004295	100001569	0.0502133	0.496105	0.723519
100004295	100001570	0.07897	0.28398	0.536327
100004295	100001571	0.135568	0.0650432	0.217526
100004295	100001577	0.102593	0.196724	0.434236
100004295	100001579	0.0950193	0.197024	0.434634
100004295	100001580	-0.0190271	0.798218	0.908558
100004295	100001586	-0.0582912	0.434427	0.67581
100004295	100001590	0.0832968	0.266271	0.517234
100004295	100001593	0.242262	0.000863752	0.00900844
100004295	100001594	0.147481	0.0451416	0.170621
100004295	100001597	-0.017739	0.813675	0.9163
100004295	100001604	0.213957	0.00392641	0.0294144
100004295	100001605	0.110673	0.132625	0.341795
100004295	100001606	0.0561418	0.446591	0.685367
100004295	100001609	0.133032	0.0702754	0.228786
100004295	100001612	-0.0852352	0.25796	0.508108
100004295	100001613	-0.117064	0.111552	0.306843
100004295	100001614	-0.0686254	0.352001	0.60319
100004295	100001615	0.0395088	0.59237	0.790348
100004295	100001617	0.00994604	0.902563	0.958107
100004295	100001619	0.134686	0.0772722	0.243243
100004295	100001620	0.107982	0.142363	0.357184
100004295	100001624	0.0238636	0.772673	0.895593
100004295	100001635	0.138554	0.0750358	0.238638
100004295	100001654	0.108711	0.139672	0.353004
100004295	100001655	0.11718	0.1327	0.341911
100004295	100001657	-0.238061	0.0010679	0.0106528
100004295	100001658	-0.24058	0.00110511	0.0109548
100004295	100001662	-0.113748	0.122132	0.324783
100004295	100001664	-0.0147778	0.87219	0.94418
100004295	100001668	0.0949988	0.197122	0.434725
100004295	100001723	-0.113471	0.145496	0.361825
100004295	100001730	0.0163971	0.824209	0.921427
100004295	100001731	0.0801208	0.366743	0.616911
100004295	100001733	-0.125526	0.0904271	0.268963
100004295	100001734	-0.0723552	0.326381	0.579073
100004295	100001739	-0.0406632	0.581592	0.783075
100004295	100001740	0.109696	0.1361	0.347372
100004295	100001743	-0.119545	0.104117	0.293744
100004295	100001755	0.130344	0.0761878	0.241026
100004295	100001756	0.172838	0.0192979	0.0948617
100004295	100001757	0.112902	0.133487	0.343169
100004295	100001765	0.00373297	0.96534	0.985585
100004295	100001767	0.0860362	0.246844	0.495526
100004295	100001768	0.167741	0.0952839	0.277957
100004295	100001777	0.0422688	0.566753	0.77356
100004295	100001778	0.0363329	0.622482	0.809633
100004295	100001806	0.1785	0.0429787	0.165033
100004295	100001810	0.0563954	0.444537	0.683781
100004295	100001843	-0.00918355	0.902074	0.957823
100004295	100001851	-0.00400673	0.956715	0.982008
100004295	100001856	0.0013306	0.985619	0.994126
100004295	100001868	0.0716739	0.336296	0.588536
100004295	100001869	0.0759862	0.302626	0.555799
100004295	100001870	-0.033681	0.648117	0.825589
100004295	100001872	-0.07821	0.33024	0.582712
100004295	100001876	0.0371348	0.614816	0.804669
100004295	100001882	0.0832133	0.260121	0.510534
100004295	100001925	0.0439519	0.607424	0.799977
100004295	100001948	0.096706	0.190365	0.425701
100004295	100001950	-0.0471002	0.524357	0.744273
100004295	100001951	-0.0299608	0.708631	0.860964
100004295	100001956	-0.0318534	0.66603	0.836346
100004295	100001977	-0.113679	0.12236	0.325155
100004295	100001987	0.171516	0.0192443	0.0946734
100004295	100001988	-0.197003	0.00735384	0.0471413
100004295	100001989	0.0444638	0.546764	0.759888
100004295	100001990	-0.0990941	0.17841	0.409461
100004295	100001992	0.105161	0.153149	0.373464
100004295	100001993	-0.00270876	0.970729	0.987862
100004295	100001994	0.0671279	0.362634	0.613086
100004295	100001999	0.0281329	0.703077	0.857739
100004295	100002003	-0.0195362	0.803312	0.911021
100004295	100002008	0.142133	0.0584175	0.202598
100004295	100002009	-0.190737	0.00911379	0.0552327
100004295	100002014	-0.167351	0.0224241	0.105481
100004295	100002015	-0.199398	0.0342283	0.141432
100004295	100002017	0.0636193	0.465214	0.699914
100004295	100002018	0.0693359	0.348343	0.599735
100004295	100002021	-0.0649447	0.387739	0.63582
100004295	100002024	0.151891	0.0412321	0.16042
100004295	100002026	0.124855	0.0903919	0.268897
100004295	100002027	0.0776695	0.293328	0.546215
100004295	100002028	0.177614	0.0152951	0.0805071
100004295	100002029	0.00678968	0.936312	0.973335
100004295	100002049	-0.00510918	0.960808	0.983782
100004295	100002067	0.031969	0.664891	0.835696
100004295	100002070	-0.0920485	0.211458	0.452973
100004295	100002094	-0.108062	0.146489	0.363305
100004295	100002102	0.067217	0.364625	0.614918
100004295	100002103	0.0203544	0.782737	0.900779
100004295	100002106	0.00398062	0.956997	0.982135
100004295	100002107	0.0677713	0.358041	0.608814
100004295	100002113	-0.0348166	0.695272	0.85322
100004295	100002122	0.057431	0.438717	0.679186
100004295	100002126	0.0462765	0.530522	0.748548
100004295	100002128	-0.0111819	0.882567	0.948985
100004295	100002129	0.0146795	0.84237	0.930124
100004295	100002137	0.0614442	0.506799	0.73149
100004295	100002152	0.102703	0.166518	0.392847
100004295	100002154	-0.0464816	0.5287	0.747326
100004295	100002167	0.0827856	0.261283	0.511859
100004295	100002185	-0.0158916	0.833246	0.925693
100004295	100002196	-0.142151	0.0529351	0.189757
100004295	100002199	-0.0452883	0.540454	0.755575
100004295	100002227	0.148906	0.145484	0.361816
100004295	100002241	0.0136651	0.874072	0.945026
100004295	100002253	-0.179924	0.0199818	0.0972247
100004295	100002259	-0.0414296	0.574486	0.778617
100004295	100002284	0.0741325	0.314608	0.56768
100004295	100002356	0.0979043	0.183706	0.416822
100004295	100002367	0.060515	0.411929	0.65702
100004295	100002376	0.0455075	0.57268	0.777421
100004295	100002397	0.00826989	0.910801	0.96193
100004295	100002417	-0.00951377	0.897454	0.955847
100004295	100002458	-0.062365	0.397757	0.64475
100004295	100002462	0.0649031	0.378794	0.627852
100004295	100002466	0.0764338	0.299779	0.552911
100004295	100002488	0.12121	0.0993483	0.285317
100004295	100002500	0.0115576	0.875923	0.945949
100004295	100002514	0.0308209	0.678743	0.843593
100004295	100002528	-0.0928747	0.20737	0.447804
100004295	100002537	-0.0712139	0.33409	0.586341
100004295	100002544	0.144079	0.0930105	0.273831
100004295	100002613	0.053083	0.482857	0.71356
100004295	100002749	-0.0419686	0.569514	0.775357
100004295	100002761	0.0747196	0.322948	0.575863
100004295	100002769	-0.0343766	0.641351	0.821519
100004295	100002784	-0.00792302	0.914528	0.963627
100004295	100002796	-0.0636946	0.387752	0.635834
100004295	100002825	0.125733	0.207959	0.448558
100004295	100002873	0.0352339	0.646333	0.824483
100004295	100002875	0.118276	0.107868	0.300325
100004295	100002911	0.277283	0.000127338	0.00188398
100004295	100002927	-0.120153	0.102356	0.290691
100004295	100002945	0.0230374	0.756904	0.887366
100004295	100002951	0.0107502	0.884214	0.949812
100004295	100002952	-0.043729	0.553417	0.764507
100004295	100002953	-0.0967294	0.189047	0.423923
100004295	100002989	0.023286	0.752396	0.885092
100004295	100002990	0.012382	0.866791	0.941696
100004295	100003000	0.101058	0.169917	0.39775
100004295	100003001	0.122004	0.0971351	0.281348
100004295	100003119	-0.0824172	0.271371	0.522786
100004295	100003151	-0.0481134	0.514315	0.736901
100004295	100003169	-0.0534523	0.486174	0.716088
100004295	100003179	-0.101781	0.166865	0.393369
100004295	100003183	0.0245556	0.780705	0.8997
100004295	100003185	-0.0662351	0.415956	0.660431
100004295	100003210	0.030878	0.729342	0.872652
100004295	100003240	0.155409	0.0356668	0.145474
100004295	100003258	0.0864594	0.240636	0.488354
100004295	100003260	0.0521808	0.53307	0.750311
100004295	100003271	-0.0796563	0.279803	0.531813
100004295	100003397	-0.065181	0.376752	0.626
100004295	100003415	0.0201922	0.784426	0.901707
100004295	100003432	0.221187	0.0286162	0.125028
100004295	100003434	0.199301	0.0144813	0.0774371
100004295	100003470	-0.177705	0.0152418	0.0803071
100004295	100003473	0.0752393	0.42214	0.665617
100004295	100003589	-0.0850524	0.379222	0.628213
100004295	100003641	-0.0113635	0.884469	0.949929
100004295	100003674	0.0193151	0.819527	0.919094
100004295	100003686	0.0938715	0.219278	0.462739
100004295	100003695	0.00220711	0.976148	0.990163
100004295	100003696	0.133287	0.1467	0.363646
100004295	100003892	0.148847	0.04492	0.170064
100004295	100003901	0.102449	0.164085	0.389345
100004295	100003926	-0.0634726	0.406745	0.652556
100004295	100004046	0.123703	0.0925335	0.272955
100004295	100004054	0.152051	0.0399012	0.156933
100004295	100004056	-0.0445969	0.667824	0.837342
100004295	100004059	0.0063611	0.938212	0.974187
100004295	100004083	0.192355	0.0090886	0.0551172
100004295	100004088	0.0413681	0.682793	0.846062
100004295	100004089	-0.0246922	0.737974	0.877368
100004295	100004111	-0.0326795	0.657908	0.831488
100004295	100004112	0.177034	0.022921	0.10715
100004295	100004182	-0.167807	0.0247474	0.113081
100004295	100004208	0.112842	0.125155	0.32972
100004295	100004227	0.0883897	0.232813	0.479255
100004295	100004284	0.0315662	0.668862	0.837912
100004299	35	-0.0544574	0.561508	0.770047
100004299	50	0.207542	0.0229336	0.10719
100004299	55	0.0840475	0.361414	0.612003
100004299	62	0.0369261	0.722389	0.868645
100004299	93	0.227891	0.0123034	0.0688376
100004299	98	0.39668	7.27869e-06	0.000164031
100004299	111	0.13419	0.143958	0.359549
100004299	112	0.201042	0.0276807	0.122158
100004299	117	0.162154	0.156076	0.37782
100004299	132	0.137794	0.133399	0.343033
100004299	136	0.0499062	0.588293	0.787568
100004299	143	0.0154738	0.869624	0.942918
100004299	144	0.282376	0.00422322	0.0310823
100004299	158	0.070109	0.446714	0.685478
100004299	171	-0.0363984	0.693078	0.851967
100004299	179	-0.0032282	0.974701	0.98953
100004299	180	-0.10823	0.239336	0.486864
100004299	181	-0.0493715	0.592302	0.7903
100004299	182	0.274582	0.00240564	0.0201889
100004299	189	0.317203	0.000415519	0.00497898
100004299	192	0.223543	0.0141157	0.0760061
100004299	194	0.44892	2.70934e-07	8.88117e-06
100004299	197	0.172461	0.0607171	0.207858
100004299	207	0.310063	0.000568186	0.00642507
100004299	208	-0.0787975	0.490019	0.719009
100004299	209	0.0159942	0.862349	0.939641
100004299	212	0.174452	0.0599477	0.206078
100004299	213	0.35242	7.89429e-05	0.00126112
100004299	229	-0.136739	0.136429	0.347899
100004299	231	-0.0975832	0.289002	0.541785
100004299	234	0.107216	0.243792	0.491943
100004299	235	0.37604	3.18311e-05	0.000584759
100004299	240	0.338892	0.000152977	0.00219171
100004299	241	0.172294	0.0632328	0.213591
100004299	244	0.0218575	0.81426	0.9166
100004299	250	0.160831	0.0792913	0.247265
100004299	252	0.107577	0.242199	0.490128
100004299	254	-0.0850823	0.355512	0.606359
100004299	266	-0.00723661	0.937475	0.973864
100004299	267	-0.0231961	0.801447	0.910179
100004299	272	-0.012171	0.905319	0.959468
100004299	273	0.0371813	0.688083	0.84913
100004299	275	0.608139	1.74973e-13	1.69381e-11
100004299	278	0.0756025	0.411823	0.65695
100004299	279	0.108327	0.238912	0.486383
100004299	297	0.0244948	0.79058	0.904806
100004299	302	0.265584	0.00484429	0.0344723
100004299	310	0.335732	0.000177774	0.00248035
100004299	313	0.0969928	0.291943	0.544832
100004299	327	0.131855	0.1658	0.391793
100004299	330	0.132079	0.15043	0.369215
100004299	331	0.259622	0.00418959	0.0308943
100004299	338	-0.0609487	0.508429	0.732656
100004299	339	-0.0595466	0.521831	0.74234
100004299	340	-0.199375	0.0290247	0.126247
100004299	342	0.0295507	0.74867	0.883041
100004299	344	-0.0242656	0.792495	0.905774
100004299	355	0.235204	0.00971124	0.0578507
100004299	356	0.0755886	0.411909	0.657004
100004299	358	-0.075324	0.415546	0.660098
100004299	361	0.079604	0.428764	0.671036
100004299	362	-0.0244831	0.79597	0.907441
100004299	363	-0.17588	0.0546672	0.193859
100004299	376	0.121001	0.188015	0.42256
100004299	381	0.366567	3.82522e-05	0.000682561
100004299	391	0.0395027	0.668383	0.837638
100004299	397	0.158185	0.0844248	0.257453
100004299	407	0.143454	0.118026	0.317833
100004299	409	0.113536	0.216942	0.4598
100004299	415	-0.0125837	0.891957	0.953348
100004299	418	0.138578	0.145074	0.361197
100004299	424	-0.0604695	0.511774	0.735039
100004299	432	0.123971	0.179182	0.410548
100004299	439	-0.0468435	0.611416	0.802523
100004299	444	0.139565	0.128433	0.335064
100004299	445	0.0660601	0.473459	0.706444
100004299	452	-0.0934232	0.310149	0.563148
100004299	460	0.284985	0.0016057	0.0147177
100004299	461	0.180381	0.0486678	0.179433
100004299	466	-0.0871101	0.346182	0.59772
100004299	480	0.0731717	0.42706	0.669638
100004299	482	0.155698	0.0894871	0.267163
100004299	491	0.297899	0.00135257	0.0128498
100004299	498	0.148302	0.105983	0.297015
100004299	500	0.110794	0.242701	0.490699
100004299	501	0.13644	0.137295	0.349305
100004299	503	-0.144482	0.115388	0.313376
100004299	504	-0.0261074	0.778066	0.898308
100004299	512	-0.0396139	0.667505	0.8372
100004299	519	-0.0342246	0.710566	0.862089
100004299	533	0.415779	2.32876e-06	6.02683e-05
100004299	535	0.149434	0.103314	0.29234
100004299	537	0.142711	0.119963	0.321151
100004299	561	0.237794	0.00891578	0.0543637
100004299	563	-0.0265574	0.773402	0.896016
100004299	564	-0.171054	0.0617653	0.210198
100004299	565	0.119487	0.193642	0.430119
100004299	566	0.113945	0.215277	0.457741
100004299	572	-0.0589694	0.52232	0.742717
100004299	796	-1.38899e-05	0.99988	0.999943
100004299	798	0.192692	0.0500261	0.182739
100004299	799	0.0235641	0.798363	0.908635
100004299	800	0.196944	0.0310839	0.132383
100004299	803	-0.0468991	0.610993	0.802256
100004299	806	0.319744	0.000371011	0.00453904
100004299	811	0.0684909	0.4573	0.69393
100004299	815	0.191909	0.0357452	0.14567
100004299	821	0.549017	8.43768e-11	5.44638e-09
100004299	823	0.071873	0.435333	0.676518
100004299	825	0.368787	3.96999e-05	0.000704725
100004299	826	-0.113808	0.282758	0.535101
100004299	827	0.311389	0.00109553	0.0108803
100004299	828	0.214569	0.0357894	0.145794
100004299	849	-0.00136815	0.988167	0.995126
100004299	878	0.102945	0.263194	0.513964
100004299	880	0.206981	0.0257931	0.116393
100004299	881	0.27251	0.00308178	0.024437
100004299	888	-0.0803042	0.383268	0.631826
100004299	891	-0.0941663	0.306299	0.559394
100004299	892	-0.0288631	0.75433	0.886075
100004299	893	-0.0343982	0.709163	0.861256
100004299	913	0.0932218	0.311198	0.564182
100004299	917	-0.0596639	0.517424	0.739174
100004299	922	0.1025	0.333632	0.585866
100004299	923	0.0219861	0.830737	0.924535
100004299	925	0.0754914	0.412512	0.657499
100004299	926	0.0330162	0.720354	0.867596
100004299	932	-0.101837	0.270437	0.52174
100004299	935	-0.030354	0.766694	0.892404
100004299	980	-0.0496423	0.59027	0.788922
100004299	1001	0.184964	0.0431289	0.165403
100004299	1002	0.221925	0.0148474	0.0788197
100004299	1004	-0.0147094	0.87331	0.944712
100004299	1021	0.127467	0.165325	0.391111
100004299	1022	0.308902	0.000630493	0.00698882
100004299	1023	0.0287867	0.754959	0.886334
100004299	1024	0.253691	0.00517631	0.0362497
100004299	1025	0.082978	0.367578	0.617661
100004299	1026	0.00291687	0.974776	0.989568
100004299	1052	-0.0267727	0.771615	0.894946
100004299	1053	0.338669	0.00015461	0.00221127
100004299	1082	0.389409	1.10305e-05	0.000235063
100004299	1083	0.00094451	0.991831	0.996581
100004299	1084	0.347753	9.9519e-05	0.00153307
100004299	1087	-0.111876	0.223782	0.46831
100004299	1090	0.00933398	0.919407	0.965921
100004299	1094	0.0795611	0.3877	0.635772
100004299	1102	0.289902	0.00131933	0.0125989
100004299	1105	-0.0353705	0.701328	0.85668
100004299	1110	0.406931	3.98296e-06	9.66518e-05
100004299	1111	0.00563928	0.951256	0.979689
100004299	1113	0.176255	0.054145	0.192635
100004299	1114	0.226245	0.0129641	0.0714849
100004299	1124	0.112911	0.2195	0.463019
100004299	1125	0.184015	0.0742475	0.23704
100004299	1128	0.0901382	0.327543	0.580133
100004299	1134	0.464241	9.25501e-08	3.38658e-06
100004299	1135	0.0872454	0.34543	0.597069
100004299	1136	0.152513	0.0992007	0.285071
100004299	1137	0.03203	0.728375	0.872123
100004299	1140	-0.156504	0.087821	0.26399
100004299	1143	-0.0222446	0.809434	0.914226
100004299	1162	-0.0245573	0.790058	0.904593
100004299	1215	0.193776	0.0406408	0.158906
100004299	1221	-0.188194	0.0395508	0.156001
100004299	1224	0.0244253	0.79116	0.905084
100004299	1231	-0.101917	0.268016	0.519183
100004299	1235	0.140044	0.127114	0.332926
100004299	1239	-0.0225016	0.807275	0.913092
100004299	1242	0.443093	4.02141e-07	1.26273e-05
100004299	1254	0.0107716	0.907046	0.960246
100004299	1256	0.222835	0.014432	0.0772379
100004299	1258	0.17035	0.100688	0.287678
100004299	1268	0.272387	0.00261468	0.0215339
100004299	1342	0.0465727	0.61348	0.80378
100004299	1442	0.39593	7.60105e-06	0.00017042
100004299	1488	0.185805	0.135257	0.346033
100004299	1489	0.161692	0.0776757	0.24404
100004299	1518	0.0505868	0.58321	0.784193
100004299	1526	0.0865755	0.347101	0.598572
100004299	1528	0.113004	0.221089	0.464972
100004299	1537	-0.0561289	0.542587	0.75699
100004299	1538	0.0430585	0.640527	0.820999
100004299	1539	0.0231127	0.802146	0.9105
100004299	1547	0.0296757	0.747643	0.882491
100004299	1628	-0.0361435	0.700099	0.855982
100004299	1629	0.0685341	0.485141	0.715289
100004299	1648	0.104138	0.259707	0.510068
100004299	1869	0.148483	0.107047	0.298909
100004299	2029	0.14658	0.110147	0.304395
100004299	2050	-0.252268	0.00544205	0.0376513
100004299	2051	0.123418	0.179282	0.410689
100004299	2054	0.154129	0.0928051	0.273458
100004299	100000007	0.221064	0.01525	0.0803399
100004299	100000008	-0.0105007	0.909373	0.961282
100004299	100000010	-0.0912175	0.334436	0.586729
100004299	100000011	0.143302	0.182873	0.415667
100004299	100000014	0.0202861	0.825933	0.922212
100004299	100000015	0.191612	0.0376557	0.150916
100004299	100000016	0.178283	0.0855799	0.259664
100004299	100000036	0.0974998	0.289416	0.542176
100004299	100000039	-0.0434891	0.637186	0.818853
100004299	100000042	0.284638	0.00162792	0.0148741
100004299	100000054	-0.000562539	0.995135	0.998006
100004299	100000096	0.224555	0.014081	0.0758641
100004299	100000257	0.2945	0.00109449	0.010872
100004299	100000258	0.0748559	0.54406	0.757995
100004299	100000263	0.320078	0.000365513	0.00448204
100004299	100000265	0.351163	8.40547e-05	0.00132936
100004299	100000269	-0.17345	0.0581529	0.202029
100004299	100000276	0.0249323	0.786927	0.90295
100004299	100000282	0.0696909	0.451372	0.689237
100004299	100000285	0.03227	0.773495	0.896063
100004299	100000295	0.164133	0.174548	0.403919
100004299	100000406	0.128099	0.163221	0.38813
100004299	100000409	0.0436658	0.656719	0.830796
100004299	100000436	0.0601023	0.62373	0.810442
100004299	100000437	0.00207653	0.982042	0.992614
100004299	100000442	-0.0196055	0.831686	0.92499
100004299	100000445	-0.0194458	0.833037	0.925615
100004299	100000453	0.0559832	0.543637	0.75774
100004299	100000463	0.277721	0.00213283	0.0183763
100004299	100000467	0.257143	0.0045795	0.0330397
100004299	100000487	-0.198309	0.0949424	0.277311
100004299	100000491	0.378693	1.99983e-05	0.000392551
100004299	100000551	0.170783	0.0621849	0.211184
100004299	100000580	0.242038	0.00773646	0.0489633
100004299	100000616	-0.10407	0.257984	0.508138
100004299	100000626	-0.00581985	0.949698	0.979029
100004299	100000630	-0.00341952	0.971849	0.988271
100004299	100000639	0.0167025	0.856317	0.936762
100004299	100000656	-0.0753316	0.413505	0.658375
100004299	100000657	0.182332	0.0462414	0.173411
100004299	100000665	-0.244788	0.0070479	0.0456603
100004299	100000672	0.0241961	0.793075	0.906056
100004299	100000706	0.18977	0.0387227	0.153766
100004299	100000707	-0.0242416	0.793559	0.906261
100004299	100000708	0.107799	0.241222	0.489045
100004299	100000711	0.13932	0.178135	0.409039
100004299	100000715	0.414644	8.98295e-06	0.000196999
100004299	100000743	0.0450934	0.624805	0.811104
100004299	100000765	-0.120375	0.343397	0.595177
100004299	100000773	0.104917	0.254108	0.50374
100004299	100000774	0.459754	1.27453e-07	4.51796e-06
100004299	100000776	0.0677478	0.462207	0.697624
100004299	100000781	0.0460588	0.617404	0.806337
100004299	100000784	0.16959	0.082221	0.25313
100004299	100000787	-0.0550327	0.553922	0.764869
100004299	100000792	0.0493576	0.592406	0.790378
100004299	100000802	-0.0095076	0.917913	0.965223
100004299	100000808	0.0418723	0.671483	0.839379
100004299	100000827	0.0262102	0.776287	0.897441
100004299	100000840	0.0225952	0.80811	0.913543
100004299	100000841	-0.0370998	0.687469	0.848754
100004299	100000846	0.313949	0.000566855	0.0064135
100004299	100000856	0.101465	0.270152	0.52149
100004299	100000863	0.00679214	0.941308	0.975488
100004299	100000900	0.0256059	0.781313	0.900036
100004299	100000924	0.0181749	0.843806	0.930771
100004299	100000936	0.0505591	0.583417	0.784339
100004299	100000943	0.0672177	0.548495	0.761023
100004299	100000961	0.228203	0.0121813	0.0683307
100004299	100000963	0.328092	0.00025394	0.00332883
100004299	100000997	-0.0508924	0.580934	0.782705
100004299	100001002	0.200188	0.0283627	0.12425
100004299	100001006	-0.185978	0.0419774	0.162373
100004299	100001007	0.148302	0.105983	0.297015
100004299	100001022	0.133363	0.146466	0.363275
100004299	100001026	0.0695485	0.49395	0.721954
100004299	100001034	0.136169	0.138084	0.350525
100004299	100001040	0.129169	0.159706	0.383072
100004299	100001048	0.0440933	0.638365	0.819622
100004299	100001051	0.649309	1.04512e-15	1.3346e-13
100004299	100001054	0.196951	0.0310778	0.132367
100004299	100001055	0.243017	0.00748475	0.0477625
100004299	100001064	0.144974	0.156536	0.378497
100004299	100001073	0.222127	0.0147545	0.0784642
100004299	100001083	-0.212636	0.0231254	0.107788
100004299	100001086	0.0430431	0.678749	0.843593
100004299	100001092	-0.0835127	0.364488	0.614808
100004299	100001102	-0.064942	0.480996	0.712121
100004299	100001104	0.437475	5.84473e-07	1.76561e-05
100004299	100001106	0.0643827	0.512029	0.735172
100004299	100001108	-0.116009	0.208971	0.449876
100004299	100001112	-0.157282	0.0862359	0.26097
100004299	100001121	0.185305	0.0427395	0.164407
100004299	100001125	0.0561593	0.632249	0.815812
100004299	100001126	0.348212	9.72962e-05	0.00150407
100004299	100001145	0.0674661	0.483736	0.714204
100004299	100001148	0.23819	0.020788	0.0999827
100004299	100001149	0.0932784	0.390156	0.637954
100004299	100001150	-0.106041	0.26363	0.514472
100004299	100001151	0.139205	0.288793	0.541571
100004299	100001162	0.197833	0.0303169	0.130068
100004299	100001167	0.1263	0.169261	0.396794
100004299	100001170	0.372387	2.81107e-05	0.000525739
100004299	100001178	-0.167067	0.0681803	0.224363
100004299	100001181	-0.220111	0.0197015	0.0962571
100004299	100001182	-0.0155219	0.866375	0.941496
100004299	100001193	-0.107035	0.244592	0.492925
100004299	100001195	-0.0816306	0.38791	0.635971
100004299	100001197	0.0684839	0.457346	0.693966
100004299	100001198	-0.111334	0.226046	0.471044
100004299	100001207	0.208459	0.0281226	0.123497
100004299	100001208	0.31618	0.000486722	0.00566081
100004299	100001211	0.0993832	0.284287	0.536651
100004299	100001212	0.277721	0.00213283	0.0183763
100004299	100001229	-0.152726	0.16289	0.387681
100004299	100001232	-0.0704596	0.464501	0.699402
100004299	100001247	0.031648	0.73149	0.873794
100004299	100001251	0.0258907	0.778943	0.898731
100004299	100001253	0.643496	2.25787e-15	2.77339e-13
100004299	100001254	0.0556844	0.545793	0.759196
100004299	100001256	0.542774	1.51269e-10	9.3746e-09
100004299	100001257	0.230534	0.0223868	0.105366
100004299	100001263	-0.151115	0.0994498	0.285497
100004299	100001266	0.6163	6.72804e-14	6.9125e-12
100004299	100001267	-0.00531315	0.955662	0.981516
100004299	100001270	0.0920897	0.317136	0.570238
100004299	100001271	-0.197555	0.0305549	0.130788
100004299	100001272	-0.17147	0.0611242	0.208757
100004299	100001274	0.427606	1.10924e-06	3.12095e-05
100004299	100001276	0.19227	0.0353923	0.144694
100004299	100001277	-0.0872561	0.343309	0.595102
100004299	100001278	-0.0788388	0.392037	0.639674
100004299	100001279	-0.0164406	0.873681	0.944848
100004299	100001287	0.2188	0.0163542	0.0843996
100004299	100001293	0.291654	0.00128975	0.0123778
100004299	100001294	-0.111362	0.22593	0.470902
100004299	100001295	0.270182	0.00296151	0.0236989
100004299	100001296	0.0726925	0.430102	0.672209
100004299	100001300	0.247871	0.00634096	0.0421917
100004299	100001310	0.00832883	0.934454	0.972539
100004299	100001313	0.060282	0.513087	0.735944
100004299	100001314	-0.0172165	0.851945	0.934704
100004299	100001315	0.177547	0.0523778	0.188455
100004299	100001320	0.330002	0.000232484	0.00309506
100004299	100001322	-0.147071	0.211143	0.452611
100004299	100001323	0.0421613	0.68498	0.847315
100004299	100001324	0.0311141	0.789611	0.904396
100004299	100001334	0.060784	0.556329	0.766544
100004299	100001335	-0.0506216	0.582951	0.78405
100004299	100001337	-0.208501	0.0222964	0.105064
100004299	100001359	0.0786027	0.393461	0.640968
100004299	100001386	0.0536968	0.568708	0.774766
100004299	100001391	0.0511216	0.57923	0.781578
100004299	100001392	0.0737829	0.423199	0.666478
100004299	100001393	0.352156	7.99914e-05	0.00127519
100004299	100001395	-0.186187	0.041744	0.161758
100004299	100001396	0.011877	0.900638	0.957244
100004299	100001397	-0.0347419	0.719862	0.867317
100004299	100001398	-0.0839034	0.465182	0.699898
100004299	100001399	0.0603501	0.51622	0.738255
100004299	100001400	0.205674	0.0242205	0.111359
100004299	100001402	0.0521976	0.615409	0.805095
100004299	100001403	0.0130751	0.887765	0.95142
100004299	100001404	0.119257	0.340213	0.592197
100004299	100001405	0.0428568	0.644942	0.823627
100004299	100001409	0.353001	0.000144645	0.00209393
100004299	100001412	0.450198	2.48211e-07	8.2098e-06
100004299	100001413	0.248134	0.00650959	0.0430255
100004299	100001415	0.508424	3.06017e-09	1.51013e-07
100004299	100001416	0.265123	0.00342876	0.0265216
100004299	100001417	0.281485	0.0018428	0.0164091
100004299	100001423	0.155983	0.0888954	0.266047
100004299	100001425	0.401576	5.47099e-06	0.000127922
100004299	100001426	0.471768	6.94278e-08	2.61286e-06
100004299	100001433	0.207904	0.0443508	0.168563
100004299	100001437	-0.190784	0.0368635	0.148721
100004299	100001445	-0.0122112	0.897399	0.955826
100004299	100001446	0.181471	0.0472994	0.176104
100004299	100001452	0.0335806	0.718102	0.866445
100004299	100001454	0.0358698	0.716401	0.865434
100004299	100001456	0.354469	7.12288e-05	0.00115714
100004299	100001461	-0.177047	0.0530561	0.190027
100004299	100001462	-0.0373736	0.686554	0.848264
100004299	100001466	0.391912	6.58434e-05	0.00108339
100004299	100001467	0.0758978	0.520412	0.741265
100004299	100001468	0.228488	0.012071	0.0678818
100004299	100001485	0.23194	0.010802	0.0625552
100004299	100001501	0.0045142	0.960972	0.983851
100004299	100001509	0.371186	3.24008e-05	0.000593438
100004299	100001510	0.0551844	0.549411	0.761673
100004299	100001511	-0.125946	0.17047	0.398511
100004299	100001526	0.382218	0.000156369	0.00223207
100004299	100001540	0.508855	2.95296e-09	1.46103e-07
100004299	100001541	0.299042	0.000907262	0.00936736
100004299	100001550	0.0534273	0.562215	0.770532
100004299	100001551	-0.192951	0.0347353	0.142839
100004299	100001562	-0.154344	0.0923443	0.272573
100004299	100001567	-0.125898	0.170636	0.39872
100004299	100001569	-0.12828	0.162624	0.387334
100004299	100001570	-0.170401	0.0627807	0.212573
100004299	100001571	-0.218953	0.0162776	0.084128
100004299	100001577	0.598062	1.03171e-11	7.74167e-10
100004299	100001579	-0.0230016	0.803078	0.910931
100004299	100001580	-0.0962935	0.299599	0.552747
100004299	100001586	-0.0388662	0.677377	0.842811
100004299	100001590	0.0779721	0.403371	0.649647
100004299	100001593	0.281693	0.00182784	0.0163032
100004299	100001594	0.269285	0.00306191	0.0243204
100004299	100001597	0.283575	0.00169765	0.015375
100004299	100001604	0.000588169	0.995	0.997947
100004299	100001605	-0.0575109	0.532678	0.750058
100004299	100001606	0.0308563	0.73796	0.877366
100004299	100001609	0.00128481	0.988888	0.995404
100004299	100001612	0.0462324	0.625233	0.811395
100004299	100001613	-0.00336829	0.970874	0.987911
100004299	100001614	-0.0474894	0.606507	0.799392
100004299	100001615	-0.101563	0.269691	0.521019
100004299	100001617	0.261183	0.00833612	0.0517251
100004299	100001619	-0.0892275	0.347304	0.598764
100004299	100001620	-0.107987	0.240399	0.488087
100004299	100001624	0.0276343	0.791479	0.90527
100004299	100001635	0.171481	0.0732527	0.235023
100004299	100001654	-0.0844017	0.359387	0.610161
100004299	100001655	0.0256652	0.792042	0.905525
100004299	100001657	0.10848	0.238246	0.485577
100004299	100001658	0.120607	0.195219	0.432255
100004299	100001662	0.379054	1.96079e-05	0.000386175
100004299	100001664	0.157171	0.181108	0.413322
100004299	100001668	0.408299	3.66941e-06	8.98772e-05
100004299	100001723	-0.0664109	0.500879	0.727073
100004299	100001730	0.212723	0.0196671	0.0961405
100004299	100001731	0.177473	0.115276	0.313185
100004299	100001733	0.0499145	0.589823	0.788643
100004299	100001734	0.387541	1.22545e-05	0.000257665
100004299	100001739	-0.13328	0.146721	0.363676
100004299	100001740	0.176714	0.0535124	0.191117
100004299	100001743	-0.13028	0.156115	0.377878
100004299	100001755	0.0721439	0.4336	0.67515
100004299	100001756	0.0585314	0.528966	0.747548
100004299	100001757	0.121989	0.192059	0.427972
100004299	100001765	0.0991583	0.341676	0.59357
100004299	100001767	-0.0444637	0.632583	0.816014
100004299	100001768	0.0762683	0.536466	0.752746
100004299	100001777	-0.114862	0.211584	0.453092
100004299	100001778	-0.0869713	0.344893	0.596616
100004299	100001806	0.00946544	0.929848	0.970577
100004299	100001810	0.208459	0.0223238	0.105155
100004299	100001843	-0.0638926	0.491852	0.720419
100004299	100001851	0.369824	3.2218e-05	0.000590849
100004299	100001856	-0.0130009	0.887923	0.951516
100004299	100001868	0.0465839	0.61796	0.806656
100004299	100001869	-0.124252	0.176341	0.406552
100004299	100001870	-0.0151955	0.86916	0.942739
100004299	100001872	-0.0256801	0.795817	0.907368
100004299	100001876	0.17745	0.0525091	0.188749
100004299	100001882	-0.0169595	0.854131	0.935732
100004299	100001925	-0.0749124	0.473008	0.706108
100004299	100001948	0.285251	0.00166382	0.0151296
100004299	100001950	-0.0267982	0.772352	0.89539
100004299	100001951	-0.0054001	0.957913	0.982533
100004299	100001956	0.233405	0.0102997	0.0604064
100004299	100001977	-0.0281964	0.75983	0.888916
100004299	100001987	0.379242	1.94081e-05	0.000382783
100004299	100001988	-0.207065	0.0238516	0.110145
100004299	100001989	0.0120147	0.896375	0.955344
100004299	100001990	0.230238	0.0114122	0.0651626
100004299	100001992	0.26813	0.00306755	0.0243538
100004299	100001993	0.241683	0.00782933	0.049387
100004299	100001994	0.136197	0.138003	0.350401
100004299	100001999	0.0757066	0.411177	0.656347
100004299	100002003	-0.0438995	0.651899	0.827905
100004299	100002008	0.245554	0.00788709	0.0496469
100004299	100002009	-0.177915	0.051883	0.187263
100004299	100002014	-0.225717	0.0131824	0.0723316
100004299	100002015	-0.121126	0.303944	0.557117
100004299	100002017	0.184536	0.0799281	0.248527
100004299	100002018	0.19634	0.0316145	0.133927
100004299	100002021	0.186045	0.0455474	0.171619
100004299	100002024	0.192015	0.0380788	0.152046
100004299	100002026	-0.0620781	0.502417	0.728265
100004299	100002027	0.290569	0.00128431	0.012336
100004299	100002028	0.0740815	0.421319	0.664944
100004299	100002029	-0.188598	0.0838826	0.256367
100004299	100002049	-0.129896	0.310258	0.563271
100004299	100002067	0.167699	0.0671286	0.22206
100004299	100002070	0.0555108	0.547048	0.760085
100004299	100002094	0.0830673	0.373249	0.622831
100004299	100002102	0.221229	0.0156107	0.0816801
100004299	100002103	0.346774	0.000104427	0.00159551
100004299	100002106	-0.0166609	0.856671	0.936926
100004299	100002107	0.0866241	0.34683	0.598313
100004299	100002113	0.0546725	0.621346	0.808833
100004299	100002122	0.0584218	0.529739	0.748056
100004299	100002126	-0.0979096	0.287384	0.540048
100004299	100002128	0.12743	0.176665	0.406927
100004299	100002129	0.108001	0.240338	0.488015
100004299	100002137	0.0528651	0.659189	0.832312
100004299	100002152	-0.01207	0.896786	0.955539
100004299	100002154	-0.116105	0.206649	0.446902
100004299	100002167	-0.147114	0.108841	0.302099
100004299	100002185	0.191978	0.0381171	0.152146
100004299	100002196	-0.0765261	0.406117	0.652002
100004299	100002199	0.153233	0.0961577	0.279614
100004299	100002227	-0.0448427	0.722817	0.868921
100004299	100002241	-0.0636704	0.551047	0.76285
100004299	100002253	-0.195345	0.0447787	0.169686
100004299	100002259	-0.0468158	0.611628	0.802652
100004299	100002284	0.436072	6.41e-07	1.91839e-05
100004299	100002356	-0.0245086	0.790464	0.904751
100004299	100002367	0.116418	0.205422	0.445392
100004299	100002376	-0.0638415	0.534436	0.751254
100004299	100002397	0.172081	0.0601938	0.206626
100004299	100002417	0.0478922	0.603454	0.79743
100004299	100002458	0.0406348	0.659463	0.832473
100004299	100002462	0.293611	0.00113502	0.0111891
100004299	100002466	0.0638447	0.488454	0.717858
100004299	100002488	-0.00288909	0.975017	0.989662
100004299	100002500	0.410737	3.16783e-06	7.90035e-05
100004299	100002514	0.286485	0.00151286	0.0140418
100004299	100002528	0.264428	0.00351743	0.0270373
100004299	100002537	-0.2005	0.0281116	0.12347
100004299	100002544	0.216956	0.0337338	0.140009
100004299	100002613	0.127065	0.177916	0.408722
100004299	100002749	-0.174457	0.0566873	0.198608
100004299	100002761	0.116211	0.218212	0.46142
100004299	100002769	0.0958122	0.297884	0.550961
100004299	100002784	0.137697	0.133676	0.343484
100004299	100002796	-0.208167	0.0225163	0.105798
100004299	100002825	-0.0111081	0.928363	0.969966
100004299	100002873	-0.0614679	0.525464	0.745012
100004299	100002875	-0.0054726	0.952695	0.980251
100004299	100002911	0.0127092	0.890422	0.95268
100004299	100002927	-0.147594	0.10768	0.300026
100004299	100002945	-0.00114309	0.990198	0.995897
100004299	100002951	-0.14417	0.116185	0.314729
100004299	100002952	-0.0950622	0.3017	0.554813
100004299	100002953	-0.118279	0.198219	0.436097
100004299	100002989	0.0181332	0.844159	0.930923
100004299	100002990	0.0449059	0.626247	0.812001
100004299	100003000	-0.0699493	0.447753	0.686316
100004299	100003001	-0.0940274	0.307017	0.560061
100004299	100003119	0.0295199	0.753092	0.88541
100004299	100003151	-0.0466421	0.61295	0.803501
100004299	100003169	-0.0981466	0.309953	0.562954
100004299	100003179	-0.0847976	0.35713	0.607944
100004299	100003183	0.210185	0.066543	0.220782
100004299	100003185	0.0972221	0.351232	0.602496
100004299	100003210	0.202403	0.0775052	0.243713
100004299	100003240	-0.0440999	0.633912	0.816913
100004299	100003258	0.249177	0.00606113	0.0407785
100004299	100003260	0.148806	0.11408	0.311206
100004299	100003271	-0.051198	0.578662	0.781204
100004299	100003397	0.0424682	0.645118	0.823741
100004299	100003415	0.136503	0.137113	0.349012
100004299	100003432	-0.139929	0.274041	0.525675
100004299	100003434	0.266001	0.00747416	0.047718
100004299	100003470	-0.170894	0.0620125	0.210763
100004299	100003473	-0.105177	0.375842	0.625135
100004299	100003589	0.0264064	0.833305	0.925734
100004299	100003641	0.0595754	0.548011	0.760743
100004299	100003674	0.184502	0.0675214	0.222912
100004299	100003686	0.0727047	0.450355	0.688446
100004299	100003695	0.112348	0.22182	0.465851
100004299	100003696	0.0419036	0.730523	0.873257
100004299	100003892	0.0313766	0.738109	0.877433
100004299	100003901	-0.166706	0.0687872	0.225665
100004299	100003926	0.0941997	0.325406	0.578159
100004299	100004046	0.545309	1.19521e-10	7.51336e-09
100004299	100004054	0.0491169	0.595788	0.792509
100004299	100004056	-0.106312	0.422899	0.666235
100004299	100004059	-0.0801077	0.396854	0.643976
100004299	100004083	0.0570998	0.539109	0.754553
100004299	100004088	0.295527	0.0218797	0.103678
100004299	100004089	0.025974	0.77825	0.898394
100004299	100004111	-0.0157719	0.864243	0.940538
100004299	100004112	-0.0156853	0.873817	0.944908
100004299	100004182	0.137781	0.141993	0.356639
100004299	100004208	0.0347941	0.705969	0.859519
100004299	100004227	-0.15584	0.0905655	0.269245
100004299	100004284	0.0313633	0.733815	0.87509
100004299	100004295	-0.000145843	0.998739	0.999464
100004318	35	0.0997022	0.246382	0.49499
100004318	50	-0.0141915	0.867352	0.941899
100004318	55	0.122754	0.147022	0.364142
100004318	62	0.0796767	0.391079	0.638778
100004318	93	-0.061655	0.467663	0.70177
100004318	98	0.0117214	0.89028	0.952626
100004318	111	0.0467486	0.581998	0.78334
100004318	112	0.220266	0.00867634	0.0532911
100004318	117	-0.022447	0.829965	0.924157
100004318	132	0.135247	0.111104	0.306023
100004318	136	-0.0154512	0.856216	0.936712
100004318	143	0.0532826	0.539369	0.75476
100004318	144	0.216283	0.0154113	0.0809315
100004318	158	0.258376	0.00197852	0.0173319
100004318	171	-0.00823665	0.922777	0.967391
100004318	179	0.0871315	0.346063	0.597622
100004318	180	-0.0185282	0.827374	0.922844
100004318	181	0.0366069	0.666499	0.836622
100004318	182	0.118361	0.162152	0.386629
100004318	189	0.110202	0.193296	0.42966
100004318	192	0.165765	0.0494792	0.181455
100004318	194	0.160692	0.0569736	0.199285
100004318	197	0.0758337	0.371457	0.621161
100004318	207	0.159437	0.0598873	0.205941
100004318	208	0.160568	0.105184	0.29561
100004318	209	0.0655251	0.440132	0.680382
100004318	212	0.0952679	0.264598	0.51551
100004318	213	0.342391	3.24163e-05	0.000593679
100004318	229	0.0233614	0.783339	0.901105
100004318	231	-0.0291237	0.731735	0.873915
100004318	234	-0.0277152	0.744248	0.880696
100004318	235	0.157715	0.0687607	0.225613
100004318	240	-0.0500963	0.555233	0.765794
100004318	241	0.217656	0.0103341	0.0605568
100004318	244	-0.0767882	0.367186	0.617273
100004318	250	0.0106597	0.900164	0.95705
100004318	252	0.128961	0.127492	0.333511
100004318	254	0.00108309	0.98983	0.995773
100004318	266	-0.0576523	0.497103	0.72425
100004318	267	0.166471	0.0485037	0.179062
100004318	272	0.0622562	0.501189	0.727338
100004318	273	0.0691916	0.416608	0.660951
100004318	275	0.178608	0.034087	0.141041
100004318	278	0.114316	0.178659	0.409832
100004318	279	-0.0740015	0.383158	0.631727
100004318	297	0.00434094	0.959256	0.983101
100004318	302	0.193445	0.0268416	0.119581
100004318	310	0.250828	0.00269961	0.0220705
100004318	313	0.112222	0.185207	0.418887
100004318	327	0.0471999	0.590972	0.789371
100004318	330	-0.000273984	0.997427	0.998904
100004318	331	-0.107804	0.203223	0.442618
100004318	338	0.0419924	0.621016	0.808632
100004318	339	0.00432382	0.959417	0.983197
100004318	340	-0.0762447	0.368863	0.618836
100004318	342	0.168941	0.0452172	0.170797
100004318	344	-0.00785564	0.926339	0.968989
100004318	355	0.201811	0.0164047	0.0845821
100004318	356	-0.0748148	0.377936	0.627061
100004318	358	0.0203048	0.811117	0.915051
100004318	361	0.128448	0.158541	0.381376
100004318	362	0.0934787	0.280861	0.533005
100004318	363	-0.180778	0.0319351	0.13485
100004318	376	0.0458538	0.589251	0.788226
100004318	381	0.196408	0.0195831	0.0958447
100004318	391	0.013802	0.870961	0.943589
100004318	397	-0.0149664	0.860181	0.938575
100004318	407	0.0272614	0.748294	0.882821
100004318	409	0.0227407	0.78896	0.904032
100004318	415	-0.0504253	0.554073	0.764982
100004318	418	0.237959	0.00581367	0.0395383
100004318	424	0.00012843	0.998794	0.999473
100004318	432	0.130008	0.125772	0.330732
100004318	439	0.0128173	0.880095	0.947907
100004318	444	-0.0150691	0.859231	0.93812
100004318	445	0.0389443	0.646596	0.824636
100004318	452	-0.04677	0.581825	0.78322
100004318	460	0.108207	0.201532	0.440359
100004318	461	0.105664	0.212393	0.454091
100004318	466	0.056793	0.505093	0.730219
100004318	480	0.0297701	0.726015	0.870758
100004318	482	0.0145725	0.863824	0.940331
100004318	491	0.184309	0.0330199	0.137977
100004318	498	-0.0588767	0.487996	0.717474
100004318	500	-0.115854	0.187588	0.422049
100004318	501	-0.091849	0.278707	0.530733
100004318	503	0.00521855	0.951028	0.979578
100004318	504	0.0677465	0.428117	0.670463
100004318	512	0.0393382	0.643267	0.822615
100004318	519	-0.0123079	0.884827	0.950084
100004318	533	0.218597	0.00920999	0.0556657
100004318	535	0.143011	0.0906926	0.26949
100004318	537	-0.0665097	0.433277	0.674861
100004318	561	0.0179888	0.832325	0.925251
100004318	563	-0.0382422	0.652549	0.828239
100004318	564	-0.172221	0.041143	0.160197
100004318	565	0.0266279	0.753955	0.885871
100004318	566	0.0601952	0.478288	0.710093
100004318	572	-0.0421593	0.619627	0.80775
100004318	796	0.0454178	0.594139	0.791544
100004318	798	0.215914	0.0164619	0.0847877
100004318	799	-0.036654	0.666096	0.836376
100004318	800	0.228914	0.00632654	0.0421193
100004318	803	0.0255062	0.764007	0.891083
100004318	806	0.00941821	0.911742	0.962422
100004318	811	-0.0983861	0.245769	0.494322
100004318	815	-0.0109594	0.897373	0.955814
100004318	821	0.222278	0.00806968	0.050498
100004318	823	-0.0369194	0.663824	0.835076
100004318	825	0.221364	0.00882278	0.0539559
100004318	826	-0.0863648	0.369649	0.61955
100004318	827	0.145523	0.106818	0.2985
100004318	828	0.0349172	0.707382	0.860276
100004318	849	-0.0234053	0.786023	0.902469
100004318	878	-0.0927094	0.274209	0.525864
100004318	880	0.0803726	0.354102	0.605017
100004318	881	0.192709	0.0262617	0.117869
100004318	888	0.00674686	0.936713	0.973522
100004318	891	-0.0208228	0.806392	0.912637
100004318	892	0.0526992	0.534844	0.751601
100004318	893	0.0565392	0.50546	0.730483
100004318	913	0.172212	0.0411532	0.160215
100004318	917	-0.0647845	0.445328	0.684406
100004318	922	-0.0131308	0.89896	0.95652
100004318	923	-0.127755	0.179476	0.410951
100004318	925	0.253483	0.00242265	0.0203037
100004318	926	0.138606	0.101187	0.288597
100004318	932	0.0109597	0.897739	0.95599
100004318	935	-0.102424	0.26563	0.516562
100004318	980	0.00650285	0.938997	0.974498
100004318	1001	0.0686588	0.418529	0.662539
100004318	1002	0.115416	0.172931	0.401767
100004318	1004	-0.200167	0.0173206	0.0878948
100004318	1021	0.0319406	0.706922	0.860053
100004318	1022	0.0553585	0.515927	0.73803
100004318	1023	-0.110801	0.19087	0.426386
100004318	1024	0.0390214	0.645944	0.824233
100004318	1025	0.143298	0.0900405	0.268226
100004318	1026	0.0461107	0.587165	0.786815
100004318	1052	0.0789289	0.352196	0.603371
100004318	1053	0.0443598	0.601453	0.796126
100004318	1082	0.210172	0.012369	0.0691052
100004318	1083	0.156	0.0647135	0.216792
100004318	1084	0.231936	0.00565024	0.0387217
100004318	1087	0.0241106	0.776571	0.897584
100004318	1090	0.0598485	0.480831	0.71201
100004318	1094	0.0622073	0.463677	0.698717
100004318	1102	-0.0298814	0.725032	0.870185
100004318	1105	-0.0169314	0.842049	0.929944
100004318	1110	0.0855302	0.313251	0.566251
100004318	1111	0.104469	0.217636	0.460702
100004318	1113	0.064793	0.445268	0.684367
100004318	1114	0.145332	0.085524	0.259544
100004318	1124	0.011289	0.894304	0.954409
100004318	1125	-0.0717988	0.449816	0.688017
100004318	1128	0.0170641	0.840827	0.92937
100004318	1134	0.126388	0.135329	0.346135
100004318	1135	0.105428	0.213419	0.455286
100004318	1136	0.316704	0.000130162	0.00191868
100004318	1137	-0.0102273	0.904194	0.958912
100004318	1140	-0.0391883	0.644533	0.823389
100004318	1143	0.129423	0.126121	0.331277
100004318	1162	-0.0686331	0.418704	0.662676
100004318	1215	0.0411244	0.648851	0.826024
100004318	1221	0.0840704	0.321612	0.574581
100004318	1224	-0.0694379	0.413256	0.65814
100004318	1231	-0.0243974	0.773984	0.896327
100004318	1235	-0.028413	0.73804	0.877406
100004318	1239	0.165649	0.0496404	0.181831
100004318	1242	0.153363	0.0694275	0.227055
100004318	1254	-0.000993193	0.990674	0.996074
100004318	1256	0.0197097	0.816554	0.917668
100004318	1258	0.129472	0.167871	0.394808
100004318	1268	0.0793099	0.349869	0.601285
100004318	1342	-0.114727	0.175528	0.405347
100004318	1442	0.238084	0.00447021	0.0324434
100004318	1488	-0.0916748	0.421669	0.665218
100004318	1489	0.0394666	0.642183	0.822021
100004318	1518	0.00905004	0.915179	0.963908
100004318	1526	0.0218717	0.796846	0.907902
100004318	1528	-0.00411537	0.961511	0.984093
100004318	1537	-0.0656963	0.438935	0.679368
100004318	1538	-0.0522796	0.538105	0.753847
100004318	1539	-0.0728242	0.390792	0.638532
100004318	1547	-0.0472965	0.577577	0.780541
100004318	1628	0.0850675	0.324782	0.577569
100004318	1629	0.0704444	0.442606	0.682262
100004318	1648	0.187182	0.0267932	0.119425
100004318	1869	-0.0426731	0.615363	0.805063
100004318	2029	0.0928893	0.273275	0.524845
100004318	2050	-0.145755	0.0846059	0.257812
100004318	2051	0.149634	0.0765652	0.24177
100004318	2054	0.0941307	0.266888	0.517938
100004318	100000007	0.239792	0.00418418	0.0308628
100004318	100000008	-0.183231	0.0296428	0.128072
100004318	100000010	0.256865	0.00244561	0.0204489
100004318	100000011	0.391347	7.61347e-06	0.000170666
100004318	100000014	0.162135	0.0547529	0.194061
100004318	100000015	0.0357356	0.678453	0.843446
100004318	100000016	-0.0147059	0.882789	0.949081
100004318	100000036	0.122655	0.147349	0.364635
100004318	100000039	-0.0118413	0.889165	0.952074
100004318	100000042	0.105505	0.213083	0.454929
100004318	100000054	0.10622	0.209981	0.45116
100004318	100000096	0.0993243	0.242979	0.491003
100004318	100000257	0.149283	0.0772666	0.243236
100004318	100000258	0.119828	0.299256	0.552402
100004318	100000263	0.148662	0.0785195	0.245736
100004318	100000265	0.116208	0.169982	0.397839
100004318	100000269	-0.0971574	0.251744	0.50111
100004318	100000276	0.110848	0.190681	0.426124
100004318	100000282	0.130161	0.125323	0.330029
100004318	100000285	0.106837	0.300185	0.553321
100004318	100000295	0.0923152	0.37359	0.623179
100004318	100000406	-0.131928	0.118894	0.319307
100004318	100000409	-0.0400262	0.655025	0.829786
100004318	100000436	0.320883	0.00161449	0.0147788
100004318	100000437	0.00846253	0.920952	0.966542
100004318	100000442	0.0151713	0.858793	0.937926
100004318	100000445	0.0665696	0.432861	0.674517
100004318	100000453	-0.00113647	0.989562	0.995652
100004318	100000463	0.0629137	0.458607	0.694941
100004318	100000467	0.703489	2.31325e-22	5.69785e-20
100004318	100000487	-0.21179	0.0363026	0.147196
100004318	100000491	0.114068	0.178038	0.408912
100004318	100000551	0.149167	0.0774986	0.243702
100004318	100000580	0.229282	0.00624048	0.0416871
100004318	100000616	-0.153581	0.069027	0.226178
100004318	100000626	0.00110022	0.989669	0.995689
100004318	100000630	0.0539164	0.545544	0.759027
100004318	100000639	0.0934415	0.270421	0.521718
100004318	100000656	-0.0655978	0.439623	0.679938
100004318	100000657	0.0399717	0.637925	0.819339
100004318	100000665	-0.118066	0.16321	0.388121
100004318	100000672	-0.0921058	0.277359	0.52932
100004318	100000706	0.0920239	0.281285	0.533472
100004318	100000707	0.0178304	0.834373	0.926278
100004318	100000708	0.195047	0.0204633	0.0988756
100004318	100000711	-0.102066	0.265285	0.516212
100004318	100000715	0.098049	0.284653	0.537023
100004318	100000743	0.0999529	0.238292	0.485633
100004318	100000765	-0.400686	0.000334849	0.00417251
100004318	100000773	0.065799	0.438218	0.678849
100004318	100000774	0.220228	0.00868834	0.0533424
100004318	100000776	0.103262	0.223028	0.467373
100004318	100000781	0.0365127	0.667306	0.837085
100004318	100000784	0.0281307	0.757428	0.887629
100004318	100000787	0.0943662	0.265688	0.516623
100004318	100000792	0.174502	0.0384934	0.153147
100004318	100000802	0.0553277	0.514639	0.737128
100004318	100000808	-0.0366692	0.687195	0.848635
100004318	100000827	0.0477375	0.57403	0.778326
100004318	100000840	0.144738	0.089132	0.266506
100004318	100000841	0.211644	0.0117564	0.0666275
100004318	100000846	0.0576334	0.503523	0.729106
100004318	100000856	-0.0729655	0.389871	0.637669
100004318	100000863	0.0383107	0.651967	0.827934
100004318	100000900	0.0030652	0.971224	0.98804
100004318	100000924	-0.0520014	0.540273	0.755446
100004318	100000936	0.0805471	0.34238	0.59422
100004318	100000943	-0.017786	0.861288	0.939164
100004318	100000961	0.102791	0.225157	0.469954
100004318	100000963	0.184126	0.0288423	0.125698
100004318	100000997	-0.0475234	0.575751	0.779426
100004318	100001002	0.0868076	0.307804	0.560808
100004318	100001006	0.0827005	0.329588	0.582043
100004318	100001007	-0.0841902	0.32092	0.573892
100004318	100001022	0.234779	0.00507384	0.0357013
100004318	100001026	-0.060084	0.516269	0.7383
100004318	100001034	0.119735	0.157298	0.379596
100004318	100001040	0.13748	0.104017	0.29357
100004318	100001048	0.0639998	0.459161	0.695351
100004318	100001051	0.236722	0.00471059	0.0337568
100004318	100001054	0.0922642	0.27653	0.528395
100004318	100001055	0.237493	0.00457314	0.0330061
100004318	100001064	0.165947	0.0665969	0.22088
100004318	100001073	0.246817	0.00317271	0.0249961
100004318	100001083	-0.119792	0.179767	0.411407
100004318	100001086	0.0384749	0.672655	0.840056
100004318	100001092	-0.0198125	0.815615	0.917276
100004318	100001102	0.122343	0.14839	0.36619
100004318	100001104	0.13123	0.120874	0.322672
100004318	100001106	-0.0711163	0.444113	0.683464
100004318	100001108	-0.0566567	0.509227	0.733217
100004318	100001112	-0.13215	0.118267	0.318254
100004318	100001121	0.0366112	0.666462	0.83659
100004318	100001125	0.128161	0.21335	0.455225
100004318	100001126	0.031992	0.706472	0.859823
100004318	100001145	0.0075341	0.931412	0.971276
100004318	100001148	0.204819	0.032645	0.13691
100004318	100001149	0.170024	0.0959163	0.279157
100004318	100001150	0.191781	0.0242348	0.111408
100004318	100001151	0.223407	0.0610968	0.208699
100004318	100001162	0.232835	0.00546193	0.0377493
100004318	100001167	-0.0320562	0.70591	0.85949
100004318	100001170	0.23382	0.00526212	0.0367033
100004318	100001178	-0.216157	0.010042	0.0593168
100004318	100001181	-0.127966	0.148398	0.366198
100004318	100001182	0.00469198	0.955964	0.981648
100004318	100001193	-0.0455371	0.591829	0.789967
100004318	100001195	-0.0290142	0.740252	0.878527
100004318	100001197	0.0358791	0.672744	0.840106
100004318	100001198	-0.0625926	0.460908	0.696633
100004318	100001207	0.111884	0.201516	0.440344
100004318	100001208	0.0237041	0.786524	0.902733
100004318	100001211	0.0917032	0.284743	0.537137
100004318	100001212	0.292191	0.000438528	0.00519842
100004318	100001229	-0.0449963	0.651761	0.82783
100004318	100001232	-0.0685567	0.432984	0.674639
100004318	100001247	-0.0102616	0.903875	0.95873
100004318	100001251	-0.0733165	0.387588	0.635663
100004318	100001253	0.351608	1.90907e-05	0.000377395
100004318	100001254	0.0260585	0.759053	0.888525
100004318	100001256	0.232099	0.00561574	0.0385487
100004318	100001257	0.174928	0.0603625	0.207026
100004318	100001263	-0.134984	0.110512	0.305024
100004318	100001266	0.307629	0.000206627	0.00281151
100004318	100001267	0.0542647	0.536588	0.75284
100004318	100001270	0.0804315	0.343075	0.59491
100004318	100001271	-0.127454	0.132039	0.34092
100004318	100001272	-0.145927	0.0842372	0.25708
100004318	100001274	0.208635	0.0130379	0.0717692
100004318	100001276	0.121546	0.15107	0.37016
100004318	100001277	-0.0358834	0.672708	0.84008
100004318	100001278	-0.0395907	0.641135	0.821403
100004318	100001279	0.0990834	0.296424	0.549454
100004318	100001287	0.264181	0.00154826	0.0142992
100004318	100001293	0.0917233	0.28111	0.533275
100004318	100001294	-0.0913053	0.281574	0.533777
100004318	100001295	0.00904857	0.915498	0.964053
100004318	100001296	-0.0915022	0.280533	0.532665
100004318	100001300	0.104088	0.219328	0.462802
100004318	100001310	0.0954494	0.301792	0.5549
100004318	100001313	-0.0195556	0.817963	0.918353
100004318	100001314	-0.120266	0.155453	0.376883
100004318	100001315	0.438662	5.30481e-08	2.04369e-06
100004318	100001320	0.041453	0.625511	0.811587
100004318	100001322	-0.181111	0.0840386	0.256688
100004318	100001323	-0.0227817	0.805739	0.91229
100004318	100001324	-0.0298426	0.772864	0.8957
100004318	100001334	-0.0194447	0.837303	0.927683
100004318	100001335	-0.0302539	0.721744	0.868314
100004318	100001337	-0.0632519	0.45619	0.693066
100004318	100001359	0.08053	0.342483	0.594324
100004318	100001386	-0.0577453	0.504285	0.729674
100004318	100001391	0.0552078	0.515552	0.737748
100004318	100001392	0.00956805	0.910343	0.961742
100004318	100001393	0.181433	0.0313088	0.133055
100004318	100001395	-0.029128	0.731697	0.873892
100004318	100001396	-0.0550476	0.54204	0.756633
100004318	100001397	-0.0559483	0.543888	0.757903
100004318	100001398	0.0337349	0.760641	0.889328
100004318	100001399	-0.0632794	0.464241	0.699185
100004318	100001400	0.0599212	0.480296	0.711614
100004318	100001402	-0.130803	0.175189	0.404861
100004318	100001403	-0.176639	0.0382194	0.152417
100004318	100001404	-0.0625609	0.583879	0.784644
100004318	100001405	-0.0130574	0.879186	0.947499
100004318	100001409	0.0856457	0.330726	0.583138
100004318	100001412	0.124753	0.140499	0.354253
100004318	100001413	-0.14599	0.086373	0.261233
100004318	100001415	0.212633	0.0113601	0.0649368
100004318	100001416	-0.041042	0.628945	0.81368
100004318	100001417	0.48872	7.82672e-10	4.31423e-08
100004318	100001423	0.00212766	0.980023	0.991748
100004318	100001425	0.102556	0.226227	0.471267
100004318	100001426	0.170673	0.044558	0.169102
100004318	100001433	0.0696321	0.471849	0.705126
100004318	100001437	-0.0576951	0.496783	0.724006
100004318	100001445	0.0520098	0.555208	0.765791
100004318	100001446	0.181664	0.0310902	0.132401
100004318	100001452	0.126581	0.139028	0.351998
100004318	100001454	-0.011489	0.900467	0.957136
100004318	100001456	0.119675	0.157508	0.379895
100004318	100001461	-0.0708849	0.403566	0.649788
100004318	100001462	-0.0687529	0.41789	0.662014
100004318	100001466	-0.0435026	0.662603	0.83439
100004318	100001467	0.202008	0.0508766	0.184827
100004318	100001468	0.244094	0.00353513	0.0271498
100004318	100001485	0.0674729	0.42663	0.669296
100004318	100001501	0.0967122	0.253933	0.503542
100004318	100001509	0.243835	0.00395174	0.0295607
100004318	100001510	0.0471339	0.578888	0.78134
100004318	100001511	-0.132536	0.117189	0.31641
100004318	100001526	0.151163	0.167289	0.394002
100004318	100001540	0.133623	0.114186	0.311384
100004318	100001541	0.141119	0.095089	0.277599
100004318	100001550	-0.0599341	0.480202	0.711534
100004318	100001551	-0.0380581	0.654114	0.829245
100004318	100001562	-0.120039	0.15624	0.378073
100004318	100001567	-0.119277	0.158904	0.38191
100004318	100001569	-0.0815275	0.336518	0.588749
100004318	100001570	-0.132048	0.118556	0.318735
100004318	100001571	-0.126491	0.13501	0.345645
100004318	100001577	0.272998	0.00234754	0.0198135
100004318	100001579	0.162272	0.0545458	0.19359
100004318	100001580	-0.00208453	0.980641	0.991981
100004318	100001586	-0.217217	0.0102119	0.0600365
100004318	100001590	0.151513	0.076073	0.240807
100004318	100001593	0.0848452	0.317156	0.570259
100004318	100001594	0.0298222	0.726507	0.871007
100004318	100001597	0.186369	0.0310765	0.132364
100004318	100001604	0.0781546	0.363993	0.614348
100004318	100001605	0.0496383	0.55886	0.768155
100004318	100001606	-0.13498	0.110524	0.305038
100004318	100001609	-0.0142986	0.86636	0.941496
100004318	100001612	-0.0494001	0.569365	0.775259
100004318	100001613	0.119483	0.158182	0.380845
100004318	100001614	0.118096	0.163102	0.38798
100004318	100001615	0.0210668	0.804169	0.911431
100004318	100001617	0.216166	0.0182165	0.0910699
100004318	100001619	-0.0735387	0.403857	0.65007
100004318	100001620	0.016195	0.848834	0.933231
100004318	100001624	-0.017402	0.851632	0.934559
100004318	100001635	0.111179	0.213351	0.455225
100004318	100001654	0.0580333	0.49426	0.722178
100004318	100001655	-0.0946255	0.288032	0.54076
100004318	100001657	0.252802	0.00249111	0.0207398
100004318	100001658	0.218941	0.0101575	0.0598052
100004318	100001662	0.259082	0.00192094	0.0169476
100004318	100001664	-0.0552913	0.594597	0.791843
100004318	100001668	0.154994	0.0664801	0.220668
100004318	100001723	-0.0829985	0.357459	0.608262
100004318	100001730	0.0294362	0.728968	0.872452
100004318	100001731	0.206039	0.0358729	0.146027
100004318	100001733	0.0261354	0.760914	0.889484
100004318	100001734	0.348178	2.32922e-05	0.000448332
100004318	100001739	-0.0500878	0.555301	0.765823
100004318	100001740	-0.104431	0.217806	0.46094
100004318	100001743	0.063239	0.456282	0.693129
100004318	100001755	-0.0354938	0.67606	0.84209
100004318	100001756	0.0146421	0.86367	0.940244
100004318	100001757	-0.0420008	0.628612	0.813438
100004318	100001765	0.201622	0.0355212	0.145073
100004318	100001767	0.0839085	0.327846	0.580403
100004318	100001768	0.186892	0.103626	0.292845
100004318	100001777	-0.0725416	0.392638	0.640226
100004318	100001778	0.00986344	0.907588	0.960468
100004318	100001806	-0.0674215	0.509493	0.733415
100004318	100001810	-0.00199923	0.981229	0.992289
100004318	100001843	-0.103892	0.223564	0.468018
100004318	100001851	0.163813	0.0522601	0.188168
100004318	100001856	0.0221499	0.794319	0.90664
100004318	100001868	-0.0072947	0.932329	0.971668
100004318	100001869	-0.0648958	0.444545	0.683789
100004318	100001870	0.00730339	0.931504	0.97129
100004318	100001872	0.0488107	0.598085	0.793964
100004318	100001876	0.195424	0.0202163	0.0980447
100004318	100001882	-0.163427	0.052824	0.189495
100004318	100001925	-0.0316368	0.752263	0.885044
100004318	100001948	-0.00287332	0.973122	0.988839
100004318	100001950	7.70581e-05	0.999276	0.999685
100004318	100001951	0.0613517	0.507441	0.731983
100004318	100001956	0.0466587	0.582725	0.783895
100004318	100001977	-0.041209	0.627549	0.812818
100004318	100001987	0.193989	0.0211703	0.101328
100004318	100001988	0.122083	0.150735	0.369686
100004318	100001989	0.0823494	0.331652	0.583998
100004318	100001990	0.127428	0.132117	0.341027
100004318	100001992	0.166373	0.0486387	0.179369
100004318	100001993	0.0747078	0.378621	0.627719
100004318	100001994	0.122552	0.14769	0.365152
100004318	100001999	0.0600411	0.479417	0.710939
100004318	100002003	0.105332	0.240462	0.488151
100004318	100002008	0.226534	0.00824057	0.0512887
100004318	100002009	0.0982063	0.246637	0.495253
100004318	100002014	0.11524	0.173589	0.402665
100004318	100002015	0.227174	0.03889	0.154227
100004318	100002017	0.0364407	0.714782	0.86455
100004318	100002018	0.249334	0.00286781	0.0231303
100004318	100002021	0.232914	0.00635695	0.042269
100004318	100002024	0.231402	0.00651436	0.0430489
100004318	100002026	0.030452	0.720968	0.867908
100004318	100002027	0.191677	0.0232864	0.108302
100004318	100002028	0.162819	0.0537238	0.19163
100004318	100002029	0.114845	0.241091	0.48889
100004318	100002049	0.104267	0.373334	0.622928
100004318	100002067	0.0890449	0.293707	0.546641
100004318	100002070	0.0941607	0.266735	0.517757
100004318	100002094	0.0985299	0.250253	0.499412
100004318	100002102	-0.0446937	0.601368	0.796074
100004318	100002103	0.174143	0.0389012	0.154257
100004318	100002106	-0.0210454	0.804364	0.911541
100004318	100002107	-0.0280877	0.740932	0.878885
100004318	100002113	0.0381278	0.706455	0.859812
100004318	100002122	0.0951154	0.261895	0.512508
100004318	100002126	-0.0258187	0.761202	0.889618
100004318	100002128	0.0815324	0.345365	0.597013
100004318	100002129	0.0675371	0.426189	0.668918
100004318	100002137	-0.0302939	0.781867	0.900342
100004318	100002152	0.0672936	0.429536	0.671746
100004318	100002154	0.0212338	0.802648	0.910731
100004318	100002167	-0.048461	0.568233	0.774502
100004318	100002185	0.263506	0.00186341	0.0165553
100004318	100002196	0.0604435	0.476471	0.708757
100004318	100002199	0.12783	0.132291	0.341301
100004318	100002227	-0.0717635	0.54628	0.75955
100004318	100002241	-0.0953038	0.333501	0.585748
100004318	100002253	0.11224	0.201823	0.440783
100004318	100002259	0.001036	0.990272	0.995923
100004318	100002284	0.133918	0.113381	0.309983
100004318	100002356	0.00125862	0.988182	0.995126
100004318	100002367	-0.0212638	0.802376	0.910598
100004318	100002376	-0.0770237	0.399088	0.645956
100004318	100002397	-0.0733721	0.387227	0.635348
100004318	100002417	0.0925639	0.274966	0.526698
100004318	100002458	0.0249754	0.768779	0.893445
100004318	100002462	0.02209	0.794863	0.90687
100004318	100002466	-0.146509	0.0829931	0.254669
100004318	100002488	0.0688771	0.417047	0.661335
100004318	100002500	0.140036	0.0988982	0.284526
100004318	100002514	0.0566019	0.509637	0.733527
100004318	100002528	0.368569	6.89505e-06	0.000156549
100004318	100002537	-0.0996404	0.239771	0.487358
100004318	100002544	0.0231837	0.815294	0.91712
100004318	100002613	0.0719881	0.406694	0.652528
100004318	100002749	0.0398476	0.638971	0.820003
100004318	100002761	0.0607414	0.485684	0.715685
100004318	100002769	0.104461	0.217674	0.460748
100004318	100002784	0.0922	0.276866	0.528775
100004318	100002796	-0.0160666	0.850019	0.93378
100004318	100002825	0.0451073	0.685536	0.847631
100004318	100002873	-0.0644454	0.46809	0.702124
100004318	100002875	0.000582217	0.994533	0.997768
100004318	100002911	0.135044	0.110352	0.304756
100004318	100002927	0.0526435	0.535276	0.751908
100004318	100002945	0.0113222	0.895142	0.954777
100004318	100002951	0.0745109	0.379882	0.628812
100004318	100002952	0.10432	0.2183	0.461526
100004318	100002953	0.0838906	0.322652	0.575596
100004318	100002989	-0.0279978	0.741732	0.879305
100004318	100002990	-0.0333662	0.694479	0.852792
100004318	100003000	-0.0186866	0.825922	0.922206
100004318	100003001	-0.0215634	0.799649	0.90933
100004318	100003119	0.0409046	0.636341	0.818399
100004318	100003151	0.138794	0.100719	0.287723
100004318	100003169	0.0879733	0.319593	0.572596
100004318	100003179	0.0315039	0.710749	0.862191
100004318	100003183	0.124258	0.23024	0.476168
100004318	100003185	0.111363	0.236067	0.483024
100004318	100003210	0.127482	0.215804	0.458427
100004318	100003240	0.169048	0.0474694	0.176496
100004318	100003258	0.0129158	0.879181	0.947498
100004318	100003260	0.0857246	0.373221	0.622799
100004318	100003271	0.00807826	0.924258	0.96807
100004318	100003397	0.355978	1.47654e-05	0.000302378
100004318	100003415	0.140344	0.0969373	0.281004
100004318	100003432	-0.0189758	0.871629	0.943941
100004318	100003434	-0.0206889	0.824026	0.921324
100004318	100003470	0.106666	0.208065	0.448707
100004318	100003473	-0.0910731	0.401507	0.648083
100004318	100003589	0.0761838	0.501799	0.727807
100004318	100003641	0.0827898	0.356719	0.607536
100004318	100003674	0.0636364	0.506989	0.731623
100004318	100003686	0.135985	0.120012	0.321228
100004318	100003695	-0.0107924	0.898928	0.956513
100004318	100003696	0.0984602	0.347752	0.599184
100004318	100003892	0.0154091	0.85764	0.937367
100004318	100003901	0.0255961	0.7632	0.890671
100004318	100003926	0.101841	0.252674	0.502131
100004318	100004046	0.167755	0.046771	0.174753
100004318	100004054	0.0771125	0.36691	0.617025
100004318	100004056	-0.131818	0.262915	0.51365
100004318	100004059	-0.0465306	0.619901	0.807928
100004318	100004083	0.13786	0.106861	0.298575
100004318	100004088	0.0608417	0.609118	0.801034
100004318	100004089	0.0787577	0.353245	0.604285
100004318	100004111	0.320138	0.000108861	0.0016522
100004318	100004112	-0.0955824	0.279359	0.53137
100004318	100004182	0.0825478	0.335778	0.588016
100004318	100004208	0.0529518	0.532885	0.750182
100004318	100004227	-0.143531	0.0906797	0.269466
100004318	100004284	-0.199606	0.0176431	0.0890611
100004318	100004295	0.0623914	0.462353	0.697756
100004318	100004299	0.431069	2.47423e-05	0.000471778
100004322	35	0.243785	0.00097433	0.00992133
100004322	50	-0.0158807	0.830117	0.92421
100004322	55	0.36995	2.18549e-07	7.32993e-06
100004322	62	-0.115641	0.16163	0.385877
100004322	93	0.0532921	0.471248	0.704613
100004322	98	-0.181676	0.0133256	0.0728974
100004322	111	-0.115945	0.116034	0.314495
100004322	112	0.0711611	0.335771	0.588011
100004322	117	-0.100664	0.265956	0.516888
100004322	132	0.0435707	0.55702	0.766994
100004322	136	0.179124	0.0149782	0.0793047
100004322	143	0.262934	0.000391339	0.0047428
100004322	144	-0.0541322	0.502115	0.728038
100004322	158	0.230137	0.0016249	0.0148526
100004322	171	0.0686934	0.352839	0.603956
100004322	179	0.0460653	0.562978	0.770977
100004322	180	-0.173403	0.0182521	0.0911821
100004322	181	-0.192294	0.00873466	0.0535602
100004322	182	-0.343793	1.65745e-06	4.46156e-05
100004322	189	0.245997	0.000737452	0.00792946
100004322	192	0.443791	2.49901e-10	1.49468e-08
100004322	194	0.1945	0.00797947	0.0500771
100004322	197	0.183686	0.0125629	0.0698642
100004322	207	0.246661	0.000737158	0.00792722
100004322	208	-0.0384027	0.661982	0.834001
100004322	209	0.110125	0.135634	0.346605
100004322	212	0.0948651	0.205248	0.445149
100004322	213	0.0529889	0.473778	0.706655
100004322	229	-0.00210379	0.977327	0.990657
100004322	231	-0.0667962	0.366325	0.616567
100004322	234	-0.0490296	0.507488	0.732011
100004322	235	0.0793787	0.296391	0.549419
100004322	240	0.152127	0.0387184	0.153753
100004322	241	-0.124468	0.0969016	0.280954
100004322	244	0.112524	0.129372	0.336603
100004322	250	0.180552	0.0139178	0.075236
100004322	252	0.0131136	0.85938	0.938214
100004322	254	-0.263402	0.000291712	0.00372951
100004322	266	0.123415	0.0942001	0.275957
100004322	267	0.124846	0.0904166	0.268941
100004322	272	0.0324643	0.686484	0.848214
100004322	273	0.0707981	0.339574	0.591585
100004322	275	-0.0135817	0.854415	0.93587
100004322	278	0.155767	0.0347356	0.142839
100004322	279	0.225439	0.00203325	0.017707
100004322	297	0.120865	0.101251	0.288713
100004322	302	0.213896	0.00496765	0.0351317
100004322	310	0.195089	0.00778777	0.0491982
100004322	313	0.0953489	0.19669	0.434187
100004322	327	0.224082	0.00303906	0.0241783
100004322	330	0.058254	0.430908	0.672864
100004322	331	0.0936678	0.204736	0.444471
100004322	338	0.0336606	0.64921	0.826222
100004322	339	-0.0124184	0.867489	0.941977
100004322	340	0.332199	3.84388e-06	9.36895e-05
100004322	342	-0.0574864	0.437015	0.6779
100004322	344	0.120791	0.101462	0.289102
100004322	355	0.14591	0.0475064	0.176598
100004322	356	0.0683105	0.355535	0.606384
100004322	358	0.342598	1.93196e-06	5.10137e-05
100004322	361	0.149253	0.0612501	0.20903
100004322	362	0.0788811	0.296654	0.549687
100004322	363	-0.0942648	0.201852	0.440825
100004322	376	0.261103	0.000330952	0.00413218
100004322	381	-0.00218718	0.976428	0.990292
100004322	391	0.151175	0.0399672	0.157107
100004322	397	0.249589	0.000612203	0.00682358
100004322	407	0.0207915	0.778781	0.89866
100004322	409	0.0133808	0.856545	0.936859
100004322	415	0.121984	0.0990333	0.284772
100004322	418	0.0900014	0.237586	0.484832
100004322	424	-0.122276	0.0973009	0.281652
100004322	432	0.287034	7.80105e-05	0.00124829
100004322	439	0.0583242	0.430352	0.672408
100004322	444	0.122596	0.0964209	0.28006
100004322	445	0.184913	0.0117416	0.0665623
100004322	452	-0.199045	0.0066039	0.0434751
100004322	460	-0.162081	0.0275111	0.12163
100004322	461	-0.0447273	0.545487	0.758988
100004322	466	0.0862784	0.244207	0.492467
100004322	480	0.307737	2.03359e-05	0.000398392
100004322	482	0.25753	0.000401757	0.00484363
100004322	491	-0.0152309	0.840535	0.929203
100004322	498	0.406067	9.76969e-09	4.37624e-07
100004322	500	-0.182387	0.0163185	0.0842651
100004322	501	-0.00475721	0.948758	0.978582
100004322	503	0.326906	5.58096e-06	0.00013012
100004322	504	0.0381757	0.607896	0.80027
100004322	512	0.0402979	0.586017	0.786065
100004322	519	-0.194106	0.00811	0.0506878
100004322	533	0.138475	0.0601409	0.206501
100004322	535	0.0911053	0.217451	0.460485
100004322	537	0.0312232	0.673093	0.840331
100004322	561	0.0805087	0.275985	0.527818
100004322	563	0.119874	0.104103	0.293724
100004322	564	0.171576	0.0195322	0.0956806
100004322	565	0.411493	5.92635e-09	2.76785e-07
100004322	566	0.245787	0.000745474	0.00800004
100004322	572	-0.0700239	0.34357	0.595336
100004322	796	-0.222216	0.00249969	0.0207951
100004322	798	-0.0496127	0.537196	0.753292
100004322	799	-0.0576096	0.436032	0.677111
100004322	800	0.186253	0.011136	0.0639591
100004322	803	-0.352593	8.554e-07	2.47466e-05
100004322	806	-0.0266935	0.718343	0.866565
100004322	811	0.415498	4.07441e-09	1.96007e-07
100004322	815	0.0901691	0.222235	0.466387
100004322	821	0.148467	0.0437091	0.166916
100004322	823	0.263955	0.000282934	0.00363592
100004322	825	-0.241433	0.000992963	0.0100705
100004322	826	-0.0669219	0.427116	0.669669
100004322	827	-0.116336	0.140412	0.354107
100004322	828	-0.00180934	0.982291	0.992723
100004322	849	0.00825334	0.912441	0.962746
100004322	878	-0.00964899	0.896286	0.955299
100004322	880	-0.166104	0.0284875	0.124625
100004322	881	-0.344936	3.5896e-06	8.81708e-05
100004322	888	-0.0997839	0.176572	0.406843
100004322	891	-0.0942193	0.20207	0.44112
100004322	892	-0.132163	0.072924	0.234366
100004322	893	0.0296198	0.688987	0.849655
100004322	913	0.0831602	0.260426	0.510868
100004322	917	0.204092	0.00532762	0.0370497
100004322	922	-0.0424067	0.631898	0.81562
100004322	923	0.110281	0.182097	0.414602
100004322	925	0.14616	0.0471231	0.175666
100004322	926	0.0681153	0.356915	0.607732
100004322	932	-0.106058	0.153025	0.373267
100004322	935	-0.103107	0.206206	0.446278
100004322	980	-0.131312	0.0748051	0.238177
100004322	1001	0.334201	3.33237e-06	8.25448e-05
100004322	1002	-0.0101759	0.890657	0.952797
100004322	1004	0.0116391	0.875055	0.945526
100004322	1021	0.0645559	0.382655	0.6313
100004322	1022	-0.128657	0.0817655	0.252266
100004322	1023	0.00485008	0.947759	0.978174
100004322	1024	0.174506	0.0175151	0.0885984
100004322	1025	0.118438	0.108348	0.301191
100004322	1026	0.03331	0.652625	0.828287
100004322	1052	-0.275613	0.000146372	0.0021135
100004322	1053	-0.0797165	0.280753	0.532885
100004322	1082	0.272588	0.000174168	0.00243953
100004322	1083	0.154996	0.0351494	0.144015
100004322	1084	0.326966	5.5577e-06	0.000129672
100004322	1087	-0.109746	0.136994	0.348823
100004322	1090	0.206533	0.00479355	0.0342104
100004322	1094	0.0755999	0.306419	0.559513
100004322	1102	0.204539	0.00522595	0.0365135
100004322	1105	0.152849	0.0377927	0.151282
100004322	1110	0.242997	0.000859738	0.00897211
100004322	1111	-0.0834066	0.259011	0.509291
100004322	1113	0.339549	2.264e-06	5.87703e-05
100004322	1114	-0.203539	0.00545587	0.037722
100004322	1124	0.0291934	0.693237	0.852032
100004322	1125	-0.0387026	0.640485	0.820984
100004322	1128	-0.255335	0.000451961	0.00532662
100004322	1134	0.084305	0.253898	0.503498
100004322	1135	0.166984	0.0230982	0.107704
100004322	1136	0.0961561	0.196609	0.434093
100004322	1137	-0.116387	0.114642	0.312193
100004322	1140	0.110178	0.135445	0.346315
100004322	1143	0.208281	0.00444129	0.0322831
100004322	1162	0.0493196	0.504978	0.730134
100004322	1215	0.141886	0.0708112	0.229915
100004322	1221	-0.102852	0.163571	0.388625
100004322	1224	0.202919	0.00560277	0.0384761
100004322	1231	-0.0842102	0.254434	0.504113
100004322	1235	0.187989	0.0103924	0.0608127
100004322	1239	0.0391968	0.596303	0.792876
100004322	1242	-0.0278723	0.706465	0.859818
100004322	1254	-0.048317	0.513686	0.736404
100004322	1256	-0.0137049	0.853109	0.93525
100004322	1258	-0.130983	0.113798	0.310706
100004322	1268	0.201747	0.00589009	0.0399102
100004322	1342	-0.0954816	0.196065	0.433389
100004322	1442	-0.0149502	0.839935	0.928938
100004322	1488	-0.0183677	0.850346	0.93396
100004322	1489	0.107922	0.143679	0.359113
100004322	1518	-0.278376	0.000124655	0.00185043
100004322	1526	0.0262537	0.722792	0.8689
100004322	1528	0.189915	0.00981938	0.0583308
100004322	1537	0.170301	0.0204714	0.0989024
100004322	1538	-0.250078	0.000596758	0.00668587
100004322	1539	0.227755	0.00182154	0.0162577
100004322	1547	-0.0921686	0.212108	0.453738
100004322	1628	-0.0740492	0.325938	0.578651
100004322	1629	-0.12127	0.124235	0.328212
100004322	1648	-0.10079	0.173409	0.402429
100004322	1869	0.115055	0.119896	0.32104
100004322	2029	-0.0392157	0.596126	0.792752
100004322	2050	0.0233445	0.752451	0.88511
100004322	2051	0.00814033	0.912432	0.962746
100004322	2054	0.0299079	0.686121	0.848014
100004322	100000007	0.305762	2.31178e-05	0.000445393
100004322	100000008	0.0535745	0.468898	0.702793
100004322	100000010	0.218281	0.00351444	0.0270232
100004322	100000011	-0.0738124	0.379277	0.628259
100004322	100000014	0.287565	7.21878e-05	0.00117058
100004322	100000015	0.10008	0.182551	0.415228
100004322	100000016	-0.0621003	0.464448	0.699359
100004322	100000036	0.262704	0.000303134	0.00384841
100004322	100000039	0.106963	0.147293	0.364549
100004322	100000042	0.233964	0.00134927	0.0128232
100004322	100000054	0.0684375	0.35464	0.60556
100004322	100000096	0.0808846	0.27506	0.526808
100004322	100000257	-0.0131212	0.8593	0.938161
100004322	100000258	-0.0719604	0.479056	0.710662
100004322	100000263	-0.180687	0.0138457	0.0749543
100004322	100000265	-0.206313	0.0048396	0.034449
100004322	100000269	0.296602	4.14028e-05	0.000729812
100004322	100000276	0.0658466	0.373193	0.622778
100004322	100000282	0.174803	0.0176306	0.0890164
100004322	100000285	-0.0934494	0.307963	0.560951
100004322	100000295	0.247907	0.00569845	0.038964
100004322	100000406	0.163521	0.0261455	0.117497
100004322	100000409	-0.0314807	0.692711	0.851724
100004322	100000436	-0.0791719	0.404528	0.650637
100004322	100000437	0.0372484	0.615673	0.80524
100004322	100000442	0.0389178	0.600932	0.795786
100004322	100000445	0.137561	0.0618683	0.210428
100004322	100000453	0.0925419	0.220538	0.4643
100004322	100000463	0.416104	3.848e-09	1.86163e-07
100004322	100000467	0.319774	9.12325e-06	0.000199734
100004322	100000487	0.177662	0.0483752	0.178744
100004322	100000491	-0.0570856	0.440224	0.680455
100004322	100000551	0.190552	0.00937496	0.0563915
100004322	100000580	0.0647985	0.380865	0.629715
100004322	100000616	0.188729	0.0100894	0.0595114
100004322	100000626	0.0572704	0.438743	0.679213
100004322	100000630	-0.0476372	0.536101	0.752492
100004322	100000639	-0.0162579	0.826146	0.922303
100004322	100000656	0.00654069	0.92959	0.970446
100004322	100000657	-0.0409025	0.580404	0.782338
100004322	100000665	0.0298757	0.686441	0.848203
100004322	100000672	0.323253	7.18928e-06	0.000162252
100004322	100000706	0.252495	0.000564072	0.00638724
100004322	100000707	-0.024226	0.744784	0.880943
100004322	100000708	0.0534722	0.469748	0.703432
100004322	100000711	0.07269	0.378324	0.627443
100004322	100000715	0.23765	0.00240098	0.0201574
100004322	100000743	0.216053	0.00313999	0.0247915
100004322	100000765	-0.0776008	0.433631	0.675161
100004322	100000773	-0.181127	0.0136124	0.0740324
100004322	100000774	0.00729881	0.921453	0.966761
100004322	100000776	0.0263068	0.722254	0.868585
100004322	100000781	-0.0940961	0.202664	0.441901
100004322	100000784	0.0536595	0.504479	0.729807
100004322	100000787	0.150535	0.041383	0.160822
100004322	100000792	0.00433266	0.953325	0.980496
100004322	100000802	0.149081	0.0428359	0.164641
100004322	100000808	0.322161	3.26129e-05	0.000596575
100004322	100000827	0.0826011	0.263655	0.514506
100004322	100000840	-0.301477	3.53784e-05	0.000639
100004322	100000841	-0.224717	0.00210369	0.0181885
100004322	100000846	0.206136	0.00549955	0.0379431
100004322	100000856	-0.0727569	0.325018	0.577784
100004322	100000863	-0.0812005	0.271866	0.523307
100004322	100000900	-0.0223267	0.762915	0.890511
100004322	100000924	-0.0103635	0.888654	0.951835
100004322	100000936	0.209776	0.00415851	0.0307173
100004322	100000943	-0.0462959	0.600948	0.795798
100004322	100000961	-0.12082	0.101381	0.288956
100004322	100000963	0.194778	0.00788834	0.0496536
100004322	100000997	-0.0554528	0.453433	0.690886
100004322	100001002	0.109645	0.138437	0.351059
100004322	100001006	-0.187961	0.0104043	0.0608595
100004322	100001007	0.149814	0.0418122	0.161945
100004322	100001022	-0.05963	0.420083	0.663823
100004322	100001026	0.0312077	0.70176	0.856931
100004322	100001034	0.164179	0.0255415	0.115593
100004322	100001040	-0.132997	0.0711181	0.230549
100004322	100001048	0.157793	0.0348954	0.143277
100004322	100001051	0.14975	0.0419013	0.16219
100004322	100001054	0.172137	0.0191311	0.0942884
100004322	100001055	0.209081	0.00450461	0.032635
100004322	100001064	0.00120424	0.988174	0.995126
100004322	100001073	0.111876	0.129487	0.336789
100004322	100001083	0.0999652	0.195961	0.433242
100004322	100001086	0.200497	0.0132608	0.0726357
100004322	100001092	0.152109	0.0387405	0.153817
100004322	100001102	-0.195499	0.00765705	0.0485855
100004322	100001104	0.201825	0.00587063	0.0398179
100004322	100001106	0.247284	0.00198895	0.0174025
100004322	100001108	0.284654	0.000102858	0.00157608
100004322	100001112	-0.0451348	0.541829	0.756501
100004322	100001121	0.0654524	0.376068	0.62533
100004322	100001125	0.00455944	0.959589	0.983253
100004322	100001126	0.279461	0.000122141	0.00181901
100004322	100001145	-0.290522	0.000105544	0.00160957
100004322	100001148	0.141637	0.0950634	0.277548
100004322	100001149	0.153788	0.0868357	0.262131
100004322	100001150	0.446581	4.15237e-10	2.40014e-08
100004322	100001151	0.246841	0.0137749	0.0746752
100004322	100001162	0.398296	1.96831e-08	8.29356e-07
100004322	100001167	0.226275	0.00195439	0.0171702
100004322	100001170	0.0805371	0.275814	0.527611
100004322	100001178	0.0416474	0.573523	0.778025
100004322	100001181	-0.0521577	0.49936	0.725952
100004322	100001182	-0.158082	0.0316265	0.13395
100004322	100001193	-0.0223305	0.762876	0.890499
100004322	100001195	0.0246149	0.746438	0.881822
100004322	100001197	-0.295921	4.32008e-05	0.000756819
100004322	100001198	-0.147153	0.0456268	0.17182
100004322	100001207	0.0140744	0.853758	0.935555
100004322	100001208	-0.176848	0.0195747	0.0958192
100004322	100001211	-0.234951	0.00140978	0.0132762
100004322	100001212	0.183016	0.0126485	0.0702073
100004322	100001229	-0.0209224	0.808259	0.913598
100004322	100001232	-0.163016	0.0321174	0.135368
100004322	100001247	-0.0643493	0.384183	0.632605
100004322	100001251	-0.128174	0.0820852	0.252883
100004322	100001253	0.169626	0.0209838	0.100654
100004322	100001254	0.431394	8.76479e-10	4.78857e-08
100004322	100001256	0.0307987	0.677288	0.84277
100004322	100001257	0.180967	0.0277287	0.122315
100004322	100001263	0.404551	1.12164e-08	4.96397e-07
100004322	100001266	0.165568	0.024305	0.111632
100004322	100001267	-0.0224941	0.769604	0.893882
100004322	100001270	-0.125687	0.0882488	0.264815
100004322	100001271	0.356594	6.29009e-07	1.88669e-05
100004322	100001272	0.34906	1.11827e-06	3.14358e-05
100004322	100001274	0.202597	0.00568053	0.0388762
100004322	100001276	0.24244	0.000884407	0.00918299
100004322	100001277	-0.140031	0.05729	0.200039
100004322	100001278	-0.159213	0.0304121	0.130349
100004322	100001279	0.104085	0.206499	0.446667
100004322	100001287	0.25891	0.000372894	0.00455827
100004322	100001293	0.305822	2.4248e-05	0.000464028
100004322	100001294	0.387588	5.01996e-08	1.94374e-06
100004322	100001295	0.404804	1.31781e-08	5.74046e-07
100004322	100001296	-0.160547	0.0290313	0.126266
100004322	100001300	0.288941	6.64086e-05	0.00109122
100004322	100001310	0.328703	3.55647e-05	0.00064189
100004322	100001313	0.240228	0.000988879	0.0100374
100004322	100001314	0.1488	0.0432329	0.16567
100004322	100001315	0.0646886	0.381676	0.630403
100004322	100001320	0.20087	0.0061139	0.0410453
100004322	100001322	-0.12901	0.156713	0.378721
100004322	100001323	-0.126454	0.116905	0.315965
100004322	100001324	-0.166733	0.065299	0.218098
100004322	100001334	0.0984431	0.237149	0.48431
100004322	100001335	-0.226095	0.00197114	0.017283
100004322	100001337	-0.07614	0.302966	0.556091
100004322	100001359	0.0903055	0.221533	0.465512
100004322	100001386	-0.14897	0.0471901	0.175829
100004322	100001391	0.144615	0.0495316	0.181575
100004322	100001392	-0.145654	0.0479011	0.17758
100004322	100001393	0.0421913	0.568523	0.774655
100004322	100001395	0.303656	2.64776e-05	0.000499902
100004322	100001396	0.158332	0.043525	0.166443
100004322	100001397	0.073143	0.365749	0.615999
100004322	100001398	0.110267	0.249281	0.498332
100004322	100001399	0.0634449	0.402853	0.649243
100004322	100001400	0.229152	0.00170377	0.0154223
100004322	100001402	0.0511795	0.543822	0.757853
100004322	100001403	0.127027	0.0901759	0.268481
100004322	100001404	-0.00175724	0.985945	0.994226
100004322	100001405	0.166081	0.025868	0.116622
100004322	100001409	-0.010375	0.891922	0.953339
100004322	100001412	0.0280808	0.704371	0.858477
100004322	100001413	-0.101045	0.173503	0.402544
100004322	100001415	0.0164001	0.82465	0.921607
100004322	100001416	0.120047	0.103602	0.292805
100004322	100001417	0.143486	0.051357	0.185996
100004322	100001423	0.256345	0.000428173	0.00509925
100004322	100001425	0.0428111	0.56285	0.7709
100004322	100001426	0.0286605	0.701724	0.856913
100004322	100001433	-0.010391	0.901971	0.957764
100004322	100001437	-0.0225162	0.760963	0.889504
100004322	100001445	0.263538	0.000477597	0.00557182
100004322	100001446	0.23969	0.00101596	0.0102526
100004322	100001452	0.27962	0.000143841	0.002084
100004322	100001454	-0.226206	0.00414244	0.0306289
100004322	100001456	0.321696	8.0014e-06	0.000178172
100004322	100001461	0.242496	0.00088186	0.00916081
100004322	100001462	0.280655	0.000113899	0.00171604
100004322	100001466	-0.0881429	0.320563	0.573578
100004322	100001467	-0.102137	0.273172	0.524747
100004322	100001468	0.394333	2.79421e-08	1.14106e-06
100004322	100001485	0.223691	0.00220754	0.018887
100004322	100001501	-0.00350252	0.962261	0.984355
100004322	100001509	0.08815	0.236683	0.483741
100004322	100001510	-0.195023	0.00780914	0.0492967
100004322	100001511	0.376794	1.24777e-07	4.43135e-06
100004322	100001526	0.134705	0.158665	0.381553
100004322	100001540	0.0749668	0.310499	0.563518
100004322	100001541	0.236735	0.00117715	0.0115134
100004322	100001550	-0.199257	0.00654517	0.0432005
100004322	100001551	0.304839	2.45378e-05	0.000468657
100004322	100001562	0.359602	4.97824e-07	1.52843e-05
100004322	100001567	0.246973	0.000701262	0.00761163
100004322	100001569	0.2438	0.000825275	0.00868103
100004322	100001570	0.227635	0.00183194	0.0163309
100004322	100001571	0.21499	0.00329482	0.0257192
100004322	100001577	0.240766	0.00223496	0.0190659
100004322	100001579	-0.0728498	0.324399	0.57719
100004322	100001580	0.00984642	0.895045	0.954734
100004322	100001586	-0.0230789	0.757789	0.887819
100004322	100001590	0.119103	0.112289	0.308121
100004322	100001593	0.0645446	0.382739	0.631348
100004322	100001594	0.0856755	0.247531	0.496314
100004322	100001597	0.0383082	0.611677	0.802678
100004322	100001604	0.466908	3.92544e-11	2.68065e-09
100004322	100001605	0.437548	4.73106e-10	2.71105e-08
100004322	100001606	0.151746	0.0392144	0.155069
100004322	100001609	-0.0355862	0.63059	0.814776
100004322	100001612	-0.0374209	0.619955	0.807956
100004322	100001613	-0.257261	0.000407622	0.00490247
100004322	100001614	-0.265005	0.000266952	0.00346669
100004322	100001615	-0.0770915	0.296947	0.549985
100004322	100001617	0.00639634	0.937454	0.973854
100004322	100001619	0.215234	0.00457555	0.0330179
100004322	100001620	0.181691	0.0133178	0.072867
100004322	100001624	0.166407	0.0425286	0.163849
100004322	100001635	0.0960383	0.219787	0.463363
100004322	100001654	0.0579281	0.433495	0.675052
100004322	100001655	0.106462	0.173512	0.402552
100004322	100001657	-0.0584796	0.429122	0.671386
100004322	100001658	-0.119576	0.109856	0.303895
100004322	100001662	0.346513	1.35389e-06	3.72523e-05
100004322	100001664	0.245271	0.00693273	0.0450925
100004322	100001668	-0.0389428	0.598687	0.794331
100004322	100001723	0.24277	0.00167875	0.0152399
100004322	100001730	-0.316753	1.11928e-05	0.000238029
100004322	100001731	0.20897	0.0179215	0.0900268
100004322	100001733	-0.354351	9.215e-07	2.64557e-05
100004322	100001734	0.25739	0.000404804	0.0048744
100004322	100001739	0.0262215	0.723118	0.869093
100004322	100001740	0.0504321	0.495406	0.723033
100004322	100001743	-0.0831432	0.260524	0.51099
100004322	100001755	0.388145	4.78517e-08	1.86155e-06
100004322	100001756	0.231151	0.00169209	0.0153359
100004322	100001757	0.0887418	0.24016	0.487788
100004322	100001765	-0.0658898	0.442592	0.682253
100004322	100001767	0.159369	0.0316387	0.13398
100004322	100001768	0.0770717	0.445963	0.684874
100004322	100001777	0.219992	0.00262214	0.021583
100004322	100001778	-0.0228744	0.757278	0.887546
100004322	100001806	0.132485	0.136022	0.347249
100004322	100001810	0.0749687	0.310487	0.563505
100004322	100001843	0.214191	0.0037873	0.0285976
100004322	100001851	0.261076	0.000331432	0.00413707
100004322	100001856	0.132345	0.0725268	0.233527
100004322	100001868	0.154425	0.0379264	0.151662
100004322	100001869	0.139248	0.0587099	0.203286
100004322	100001870	-0.0315208	0.670159	0.838614
100004322	100001872	-0.0292014	0.71745	0.866015
100004322	100001876	0.0659471	0.372463	0.622074
100004322	100001882	-0.0420739	0.57066	0.776098
100004322	100001925	0.0748398	0.382993	0.631578
100004322	100001948	0.0525264	0.47886	0.71053
100004322	100001950	-0.0297702	0.688303	0.849273
100004322	100001951	0.149802	0.0611235	0.208756
100004322	100001956	0.0488382	0.509149	0.733171
100004322	100001977	-0.062727	0.396309	0.643445
100004322	100001987	0.260509	0.000341844	0.00424358
100004322	100001988	-0.0539405	0.468316	0.702319
100004322	100001989	0.0282211	0.702964	0.857676
100004322	100001990	-0.262202	0.000311615	0.00393416
100004322	100001992	0.201435	0.005969	0.040309
100004322	100001993	-0.122456	0.0968055	0.280784
100004322	100001994	0.0971021	0.188547	0.423286
100004322	100001999	0.012128	0.869851	0.943026
100004322	100002003	0.0301824	0.701235	0.856636
100004322	100002008	0.0599063	0.428322	0.670643
100004322	100002009	-0.164243	0.025483	0.115409
100004322	100002014	-0.0255866	0.729558	0.872784
100004322	100002015	-0.0338521	0.723084	0.869082
100004322	100002017	0.102932	0.238398	0.485746
100004322	100002018	0.0732484	0.323081	0.575994
100004322	100002021	0.239053	0.00131073	0.0125345
100004322	100002024	0.217994	0.00328461	0.0256583
100004322	100002026	0.146077	0.0478603	0.177482
100004322	100002027	-0.00825837	0.91141	0.962242
100004322	100002028	0.00677571	0.927067	0.969346
100004322	100002029	0.274212	0.00100044	0.0101286
100004322	100002049	0.104493	0.313573	0.566603
100004322	100002067	-0.122808	0.0958412	0.279005
100004322	100002070	0.191738	0.00893446	0.0544356
100004322	100002094	0.170453	0.0217825	0.10336
100004322	100002102	-0.0153341	0.83677	0.927418
100004322	100002103	-0.0709033	0.337528	0.589692
100004322	100002106	-0.181166	0.0135914	0.0739476
100004322	100002107	-0.219287	0.00270873	0.0221258
100004322	100002113	0.234772	0.00740454	0.047375
100004322	100002122	0.380363	1.00468e-07	3.64662e-06
100004322	100002126	0.0235378	0.750468	0.884028
100004322	100002128	0.170211	0.023913	0.110338
100004322	100002129	0.0724499	0.327069	0.579664
100004322	100002137	0.211034	0.0217959	0.103402
100004322	100002152	0.140693	0.05817	0.202062
100004322	100002154	0.0585497	0.428568	0.670861
100004322	100002167	0.13907	0.059037	0.204024
100004322	100002185	0.155892	0.0382651	0.152544
100004322	100002196	-0.0624484	0.398414	0.645366
100004322	100002199	-0.280611	0.000114196	0.00171971
100004322	100002227	0.16739	0.103076	0.291952
100004322	100002241	0.224169	0.00870108	0.0534013
100004322	100002253	0.204438	0.00804615	0.0503901
100004322	100002259	-0.107377	0.145728	0.362177
100004322	100002284	-0.236841	0.00117097	0.0114668
100004322	100002356	0.064247	0.384941	0.63326
100004322	100002367	-0.0704276	0.340788	0.592808
100004322	100002376	0.0349167	0.666234	0.836463
100004322	100002397	-0.123934	0.0928127	0.273465
100004322	100002417	0.123271	0.0945878	0.276643
100004322	100002458	-0.0783935	0.288838	0.541611
100004322	100002462	0.0391608	0.596641	0.793086
100004322	100002466	0.306103	2.26129e-05	0.000437078
100004322	100002488	0.0087165	0.906261	0.959875
100004322	100002500	0.0187417	0.800644	0.9098
100004322	100002514	-0.336459	3.41853e-06	8.44667e-05
100004322	100002528	0.241282	0.000937767	0.00962205
100004322	100002537	0.0940298	0.202983	0.442298
100004322	100002544	0.142298	0.0984192	0.283649
100004322	100002613	0.147882	0.0501496	0.183048
100004322	100002749	0.361601	4.25568e-07	1.32856e-05
100004322	100002761	0.3005	5.07314e-05	0.000869555
100004322	100002769	0.164241	0.0254847	0.115414
100004322	100002784	0.138621	0.0598686	0.2059
100004322	100002796	-0.244212	0.000808133	0.00853645
100004322	100002825	-0.174124	0.0800675	0.248793
100004322	100002873	0.277769	0.000234783	0.00312105
100004322	100002875	0.360284	4.71941e-07	1.45744e-05
100004322	100002911	-0.0342102	0.643873	0.822941
100004322	100002927	0.229603	0.00166725	0.0151551
100004322	100002945	-0.0346391	0.642485	0.822165
100004322	100002951	0.0662541	0.370236	0.620083
100004322	100002952	0.185774	0.0113495	0.0648863
100004322	100002953	-0.00280884	0.969731	0.987413
100004322	100002989	0.11297	0.125759	0.330717
100004322	100002990	0.123468	0.0940575	0.275704
100004322	100003000	0.127465	0.0838058	0.256214
100004322	100003001	0.121009	0.100842	0.28794
100004322	100003119	-0.111325	0.137913	0.350274
100004322	100003151	0.12929	0.0794332	0.247546
100004322	100003169	0.190203	0.0127106	0.0704488
100004322	100003179	-0.290844	5.91289e-05	0.000989578
100004322	100003183	-0.00231143	0.979096	0.991364
100004322	100003185	0.0103769	0.898698	0.956401
100004322	100003210	0.0970633	0.275736	0.527511
100004322	100003240	0.0584465	0.433202	0.674792
100004322	100003258	-0.0973864	0.18725	0.421636
100004322	100003260	0.0191102	0.820156	0.919403
100004322	100003271	0.0168568	0.819849	0.919249
100004322	100003397	0.448704	1.49853e-10	9.29472e-09
100004322	100003415	-0.00386263	0.958384	0.98274
100004322	100003432	0.0723307	0.479083	0.710681
100004322	100003434	-0.0264368	0.748112	0.882739
100004322	100003470	0.0123308	0.867695	0.942054
100004322	100003473	0.106194	0.25866	0.508921
100004322	100003589	0.0590399	0.54198	0.756594
100004322	100003641	0.169575	0.0294457	0.127487
100004322	100003674	0.149082	0.0776709	0.244026
100004322	100003686	0.233046	0.00209403	0.0181221
100004322	100003695	-0.203525	0.00545898	0.0377364
100004322	100003696	0.0278353	0.762814	0.890474
100004322	100003892	0.14089	0.058518	0.202837
100004322	100003901	0.131369	0.0746782	0.237919
100004322	100003926	-0.0811182	0.290127	0.542913
100004322	100004046	0.108662	0.140939	0.354921
100004322	100004054	0.0851561	0.253046	0.502532
100004322	100004056	0.0460806	0.657456	0.831247
100004322	100004059	0.138874	0.0901052	0.268359
100004322	100004083	-0.137664	0.0638505	0.21496
100004322	100004088	0.290823	0.00349699	0.0269255
100004322	100004089	0.138848	0.0594464	0.204914
100004322	100004111	0.126961	0.0850471	0.258651
100004322	100004112	0.307448	5.89561e-05	0.000987085
100004322	100004182	-0.182511	0.0147542	0.0784632
100004322	100004208	0.33787	2.55812e-06	6.5418e-05
100004322	100004227	0.143938	0.0519015	0.187313
100004322	100004284	-0.0622247	0.400109	0.646842
100004322	100004295	0.0322751	0.662744	0.834455
100004322	100004299	0.0476285	0.606991	0.799732
100004322	100004318	0.190389	0.0237378	0.109776
100004327	35	0.29951	4.2033e-05	0.000739266
100004327	50	0.362399	3.71519e-07	1.17624e-05
100004327	55	0.10719	0.145333	0.361585
100004327	62	-0.106068	0.199471	0.43771
100004327	93	-0.242947	0.00083412	0.00875646
100004327	98	-0.0583666	0.428755	0.671026
100004327	111	-0.107024	0.145961	0.362512
100004327	112	0.37737	1.09875e-07	3.95335e-06
100004327	117	-0.0374132	0.678702	0.843575
100004327	132	0.547068	7.8321e-16	1.01634e-13
100004327	136	0.0164778	0.823833	0.921243
100004327	143	0.0973992	0.194607	0.43143
100004327	144	-0.121866	0.12964	0.337036
100004327	158	0.0404702	0.583388	0.78432
100004327	171	-0.0343393	0.641713	0.821773
100004327	179	0.0568697	0.47365	0.706561
100004327	180	0.183492	0.0121778	0.0683182
100004327	181	0.0182751	0.80446	0.911594
100004327	182	-0.0434792	0.555688	0.766122
100004327	189	-0.104989	0.153825	0.374473
100004327	192	-0.114724	0.118942	0.319395
100004327	194	-0.0647558	0.379879	0.62881
100004327	197	-0.340821	2.06299e-06	5.41113e-05
100004327	207	-0.0734316	0.320539	0.573551
100004327	208	0.58716	1.36611e-13	1.34428e-11
100004327	209	0.735317	6.51865e-33	3.73955e-30
100004327	212	-0.234226	0.00150551	0.0139872
100004327	213	0.0871289	0.236999	0.484129
100004327	229	0.409771	6.325e-09	2.93718e-07
100004327	231	0.0095921	0.896614	0.955438
100004327	234	0.355432	6.4149e-07	1.91974e-05
100004327	235	-0.0688466	0.363919	0.614277
100004327	240	-0.0256339	0.728365	0.872116
100004327	241	-0.149352	0.045387	0.171237
100004327	244	-0.143043	0.0527358	0.189282
100004327	250	0.0610726	0.407627	0.653335
100004327	252	0.69456	4.0853e-28	1.61827e-25
100004327	254	0.0783546	0.287761	0.540452
100004327	266	-0.022376	0.761777	0.889914
100004327	267	0.578306	5.44042e-18	8.88667e-16
100004327	272	-0.00593436	0.941009	0.975368
100004327	273	0.0680168	0.357613	0.608421
100004327	275	-0.17888	0.0145702	0.0777786
100004327	278	0.0304689	0.680553	0.844691
100004327	279	-0.0116323	0.874788	0.945385
100004327	297	0.75303	2.76875e-35	1.9101e-32
100004327	302	0.0568024	0.459226	0.695384
100004327	310	0.0484957	0.510974	0.734542
100004327	313	0.779006	3.76045e-39	3.42976e-36
100004327	327	0.160682	0.0341709	0.141274
100004327	330	0.277537	0.000125462	0.00186096
100004327	331	0.0776422	0.29218	0.545086
100004327	338	0.375395	1.29488e-07	4.58186e-06
100004327	339	0.227358	0.0019107	0.0168801
100004327	340	0.0673592	0.360979	0.611611
100004327	342	0.0521472	0.479641	0.711098
100004327	344	-0.0568244	0.441075	0.68114
100004327	355	0.0321294	0.663312	0.834819
100004327	356	0.0949447	0.197378	0.435052
100004327	358	0.491943	1.14935e-12	9.92974e-11
100004327	361	-0.038524	0.629724	0.814226
100004327	362	0.846431	4.80894e-50	8.9962e-47
100004327	363	0.247818	0.000648783	0.00714904
100004327	376	-0.0260685	0.723946	0.86956
100004327	381	-0.000702134	0.992411	0.996843
100004327	391	0.0179636	0.807727	0.913327
100004327	397	-0.00628564	0.932144	0.971585
100004327	407	-0.0650355	0.37782	0.626979
100004327	409	0.456962	5.52358e-11	3.6722e-09
100004327	415	0.108159	0.142796	0.357789
100004327	418	0.14024	0.0641611	0.215631
100004327	424	0.226987	0.00183577	0.0163577
100004327	432	0.555263	2.35499e-16	3.24668e-14
100004327	439	0.257495	0.000388011	0.00471026
100004327	444	0.0441114	0.549951	0.762036
100004327	445	0.366291	2.72272e-07	8.91649e-06
100004327	452	0.149047	0.0423173	0.163275
100004327	460	0.0452713	0.539499	0.754866
100004327	461	-0.0757326	0.304247	0.557416
100004327	466	0.12803	0.0824325	0.253565
100004327	480	0.107964	0.142433	0.35729
100004327	482	0.0407359	0.580916	0.782693
100004327	491	-0.0301289	0.689725	0.850096
100004327	498	0.0108919	0.882699	0.94904
100004327	500	0.00736126	0.9232	0.967574
100004327	501	-0.0524064	0.477457	0.709521
100004327	503	0.166506	0.0231218	0.10778
100004327	504	0.762958	2.5368e-36	1.90941e-33
100004327	512	0.792034	2.70368e-41	2.89321e-38
100004327	519	0.160231	0.0289135	0.12592
100004327	533	0.020733	0.778799	0.898672
100004327	535	0.042349	0.566017	0.773088
100004327	537	-0.0612218	0.40648	0.652352
100004327	561	0.340181	2.02791e-06	5.32812e-05
100004327	563	0.0583256	0.42908	0.671349
100004327	564	0.131985	0.0725312	0.233529
100004327	565	0.014135	0.848145	0.932906
100004327	566	-0.0546835	0.458505	0.694866
100004327	572	0.0977458	0.18442	0.41778
100004327	796	-0.0164647	0.824445	0.921532
100004327	798	0.407113	1.1055e-07	3.97402e-06
100004327	799	0.0518115	0.482478	0.713291
100004327	800	0.00493918	0.946655	0.977729
100004327	803	-0.0684371	0.353328	0.604338
100004327	806	0.0763051	0.300596	0.553718
100004327	811	0.0705127	0.338884	0.590956
100004327	815	0.0965523	0.189863	0.424996
100004327	821	-0.113834	0.121849	0.324297
100004327	823	-0.0550788	0.455258	0.69234
100004327	825	0.284799	8.91639e-05	0.00139779
100004327	826	-0.0858693	0.306146	0.559269
100004327	827	0.312701	4.82473e-05	0.000832537
100004327	828	-0.0150965	0.852581	0.935008
100004327	849	0.0711695	0.341065	0.593049
100004327	878	0.211383	0.00377651	0.028541
100004327	880	0.148665	0.0495892	0.181704
100004327	881	-0.0900218	0.238852	0.486305
100004327	888	0.0696343	0.34495	0.596663
100004327	891	0.24933	0.000599481	0.00670962
100004327	892	0.265325	0.000252233	0.00331019
100004327	893	0.412891	4.72624e-09	2.24644e-07
100004327	913	0.705956	2.25328e-29	9.67322e-27
100004327	917	0.167685	0.0221535	0.104595
100004327	922	0.20031	0.0217919	0.103387
100004327	923	-0.681651	1.08569e-21	2.50001e-19
100004327	925	0.0401932	0.585969	0.786035
100004327	926	0.021188	0.774074	0.896359
100004327	932	0.0487122	0.511405	0.734807
100004327	935	-0.0761664	0.349397	0.600802
100004327	980	0.222599	0.00225973	0.0192311
100004327	1001	-0.110824	0.132094	0.340999
100004327	1002	0.304628	2.36319e-05	0.000454068
100004327	1004	0.0131018	0.859125	0.938048
100004327	1021	0.0673051	0.361365	0.611964
100004327	1022	0.0686668	0.353026	0.604098
100004327	1023	-0.0698824	0.34323	0.595032
100004327	1024	-0.0172121	0.815625	0.917278
100004327	1025	-0.00104155	0.988743	0.995349
100004327	1026	0.852533	9.81053e-54	2.32808e-50
100004327	1052	0.30612	2.14498e-05	0.000417557
100004327	1053	-0.0464313	0.529147	0.747669
100004327	1082	0.0599816	0.41607	0.660517
100004327	1083	0.205874	0.00481604	0.0343294
100004327	1084	0.0394389	0.593026	0.790801
100004327	1087	0.350359	9.47038e-07	2.71206e-05
100004327	1090	0.13452	0.0671654	0.222143
100004327	1094	0.139932	0.056789	0.198848
100004327	1102	0.0758444	0.303531	0.556639
100004327	1105	-0.0523766	0.477708	0.709708
100004327	1110	0.0444955	0.546478	0.759687
100004327	1111	0.0193623	0.793082	0.906061
100004327	1113	-0.132843	0.0706773	0.229605
100004327	1114	-0.0157686	0.830844	0.924592
100004327	1124	-0.029278	0.691595	0.851101
100004327	1125	-0.0993308	0.228104	0.473598
100004327	1128	-0.00458858	0.950437	0.97931
100004327	1134	-0.102919	0.162149	0.386625
100004327	1135	-0.0220291	0.765983	0.892017
100004327	1136	-0.0177446	0.811557	0.915293
100004327	1137	0.275497	0.000141313	0.00205328
100004327	1140	-0.102951	0.162019	0.38644
100004327	1143	0.0188569	0.798366	0.908635
100004327	1162	0.591242	6.41994e-19	1.151e-16
100004327	1215	0.402076	9.46748e-08	3.45667e-06
100004327	1221	-0.124606	0.0901603	0.268453
100004327	1224	0.0390015	0.597135	0.793355
100004327	1231	0.225504	0.00197014	0.0172758
100004327	1235	-0.0296864	0.687517	0.848781
100004327	1239	0.396944	2.03174e-08	8.53206e-07
100004327	1242	-0.0181594	0.805673	0.912257
100004327	1254	0.17308	0.0181549	0.090836
100004327	1256	0.00460536	0.950256	0.979261
100004327	1258	0.0325094	0.694877	0.853027
100004327	1268	-0.0259155	0.7255	0.87045
100004327	1342	0.0162834	0.825409	0.921974
100004327	1442	-0.139212	0.0580878	0.201883
100004327	1488	0.0504635	0.603998	0.797778
100004327	1489	0.272338	0.000169588	0.00238594
100004327	1518	-0.0160763	0.827594	0.922947
100004327	1526	0.0439864	0.551082	0.762859
100004327	1528	-0.00950874	0.897786	0.956012
100004327	1537	-0.0432181	0.558066	0.767678
100004327	1538	0.0561922	0.446182	0.685032
100004327	1539	-0.0160652	0.827712	0.922994
100004327	1547	0.0832761	0.258459	0.508665
100004327	1628	0.0501161	0.505264	0.730349
100004327	1629	0.123963	0.114897	0.312584
100004327	1648	0.0952902	0.196967	0.434559
100004327	1869	-0.0608923	0.410294	0.655603
100004327	2029	-0.00465012	0.949773	0.979055
100004327	2050	0.142815	0.0518252	0.187126
100004327	2051	0.176405	0.0160161	0.0831817
100004327	2054	0.0917707	0.212846	0.454629
100004327	100000007	-0.0442829	0.548398	0.760974
100004327	100000008	-0.131099	0.0744868	0.237519
100004327	100000010	-0.0129148	0.864146	0.940475
100004327	100000011	0.0112732	0.893321	0.953952
100004327	100000014	-0.0510525	0.488924	0.718166
100004327	100000015	0.0142926	0.848973	0.933303
100004327	100000016	-0.12648	0.133643	0.343433
100004327	100000036	-0.0186387	0.80065	0.9098
100004327	100000039	0.389522	3.90359e-08	1.54623e-06
100004327	100000042	-0.161689	0.0274673	0.121489
100004327	100000054	0.00490934	0.946977	0.977871
100004327	100000096	-0.0374436	0.612847	0.803439
100004327	100000257	0.0983855	0.18155	0.413885
100004327	100000258	-0.777798	1.76387e-21	3.98995e-19
100004327	100000263	-0.102831	0.162509	0.387162
100004327	100000265	-0.134993	0.0661994	0.220048
100004327	100000269	0.512313	7.74682e-14	7.89748e-12
100004327	100000276	0.868398	5.98166e-58	1.91366e-54
100004327	100000282	0.136649	0.0636325	0.214496
100004327	100000285	0.186912	0.0400898	0.157437
100004327	100000295	0.00771949	0.932468	0.971714
100004327	100000406	0.0715794	0.331609	0.583948
100004327	100000409	0.104863	0.185556	0.419334
100004327	100000436	-0.0117855	0.9014	0.957533
100004327	100000437	-0.0294246	0.690932	0.850738
100004327	100000442	-0.087101	0.239723	0.487307
100004327	100000445	-0.207736	0.00443917	0.0322705
100004327	100000453	-0.0114902	0.87901	0.947393
100004327	100000463	-0.0953923	0.195264	0.432318
100004327	100000467	0.0222007	0.763588	0.890852
100004327	100000487	-0.208274	0.0202723	0.0982305
100004327	100000491	0.0121386	0.869386	0.942827
100004327	100000551	-0.0409205	0.579201	0.781571
100004327	100000580	-0.0570705	0.439095	0.679493
100004327	100000616	0.19163	0.00878783	0.0538031
100004327	100000626	0.250643	0.000559512	0.00634556
100004327	100000630	0.902965	6.89662e-64	3.2732e-60
100004327	100000639	0.864429	7.6011e-57	2.22638e-53
100004327	100000656	0.546427	7.17676e-16	9.36281e-14
100004327	100000657	0.225773	0.00194515	0.017111
100004327	100000665	0.291057	5.56961e-05	0.000940584
100004327	100000672	-0.0819277	0.266274	0.517237
100004327	100000706	-0.095501	0.197203	0.434819
100004327	100000707	0.0148427	0.8415	0.929675
100004327	100000708	0.166454	0.0231655	0.107917
100004327	100000711	-0.132939	0.104856	0.295031
100004327	100000715	-0.0664205	0.401034	0.647662
100004327	100000743	-0.0712382	0.333925	0.586186
100004327	100000765	-0.113187	0.252617	0.502074
100004327	100000773	0.0731459	0.321109	0.574053
100004327	100000774	-0.0970017	0.187799	0.422316
100004327	100000776	-0.0200262	0.786155	0.902544
100004327	100000781	0.0387871	0.599154	0.794634
100004327	100000784	0.014308	0.858837	0.93793
100004327	100000787	0.380715	9.75554e-08	3.55122e-06
100004327	100000792	0.0750388	0.308711	0.561723
100004327	100000802	0.0402174	0.585743	0.7859
100004327	100000808	-0.130208	0.0997036	0.285938
100004327	100000827	-0.180018	0.0139448	0.0753399
100004327	100000840	0.298726	3.99813e-05	0.000708874
100004327	100000841	0.27805	0.000121748	0.00181416
100004327	100000846	-0.125813	0.0914828	0.270998
100004327	100000856	-0.107924	0.142578	0.357507
100004327	100000863	0.112057	0.127821	0.33409
100004327	100000900	0.165921	0.0236163	0.109379
100004327	100000924	-0.133158	0.0700059	0.22822
100004327	100000936	-0.103133	0.161271	0.38536
100004327	100000943	-0.0621858	0.482143	0.713051
100004327	100000961	-0.00708568	0.923532	0.967716
100004327	100000963	-0.167588	0.0222318	0.104864
100004327	100000997	0.128088	0.0814576	0.251616
100004327	100001002	-0.393802	2.92742e-08	1.19015e-06
100004327	100001006	0.0500417	0.49758	0.724586
100004327	100001007	0.13846	0.0594698	0.204973
100004327	100001022	0.204795	0.00504761	0.0355637
100004327	100001026	0.0410442	0.613272	0.803671
100004327	100001034	-0.0691718	0.348171	0.599568
100004327	100001040	-0.0738938	0.316173	0.569243
100004327	100001048	-0.0533802	0.476657	0.708884
100004327	100001051	-0.168549	0.0214666	0.102303
100004327	100001054	0.043343	0.556928	0.766924
100004327	100001055	0.0665485	0.369425	0.619377
100004327	100001064	-0.00131924	0.987045	0.994641
100004327	100001073	0.0220459	0.765188	0.891651
100004327	100001083	0.0696634	0.368122	0.618148
100004327	100001086	-0.00804065	0.921682	0.966865
100004327	100001092	-0.0602334	0.414112	0.658926
100004327	100001102	0.0912504	0.215462	0.457999
100004327	100001104	0.0904447	0.219558	0.463075
100004327	100001106	-0.0910365	0.259928	0.510316
100004327	100001108	-0.183782	0.0130114	0.0716582
100004327	100001112	0.162087	0.0270842	0.120332
100004327	100001121	-0.0705015	0.338961	0.591039
100004327	100001125	0.499795	2.55212e-09	1.27925e-07
100004327	100001126	0.0128521	0.862157	0.939539
100004327	100001145	0.128676	0.0915598	0.271152
100004327	100001148	0.0379297	0.655206	0.829909
100004327	100001149	-0.00711211	0.937002	0.973655
100004327	100001150	0.0549558	0.464987	0.699763
100004327	100001151	0.128801	0.20388	0.44347
100004327	100001162	-0.00384449	0.958466	0.982782
100004327	100001167	-0.127226	0.0835455	0.255724
100004327	100001170	-0.000592105	0.9936	0.997329
100004327	100001178	-0.0364932	0.620945	0.80858
100004327	100001181	0.194897	0.0106354	0.061868
100004327	100001182	0.285931	7.61503e-05	0.00122353
100004327	100001193	0.30969	1.69758e-05	0.000341489
100004327	100001195	0.232788	0.00187657	0.0166466
100004327	100001197	0.100526	0.172185	0.400803
100004327	100001198	0.136092	0.0640029	0.215294
100004327	100001207	0.151906	0.044773	0.169673
100004327	100001208	-0.18706	0.013184	0.0723376
100004327	100001211	0.0779491	0.294248	0.547197
100004327	100001212	-0.0105283	0.886588	0.950896
100004327	100001229	0.0409211	0.633689	0.816744
100004327	100001232	0.0956348	0.209371	0.45039
100004327	100001247	0.0273981	0.71048	0.862038
100004327	100001251	0.0562779	0.445487	0.684504
100004327	100001253	-0.0292183	0.692192	0.851426
100004327	100001254	-0.0520595	0.480381	0.711683
100004327	100001256	-0.0374872	0.61146	0.802543
100004327	100001257	-0.0640921	0.437422	0.678243
100004327	100001263	-0.0416534	0.572419	0.777239
100004327	100001266	-0.00700549	0.924395	0.968137
100004327	100001267	-0.0699946	0.360148	0.610824
100004327	100001270	0.0343206	0.641894	0.821861
100004327	100001271	-0.00876036	0.905535	0.959565
100004327	100001272	-0.0394864	0.59258	0.790504
100004327	100001274	0.0464182	0.529263	0.747755
100004327	100001276	0.0581745	0.430279	0.672357
100004327	100001277	0.225821	0.00194067	0.0170798
100004327	100001278	0.208278	0.00433439	0.0317007
100004327	100001279	0.0975706	0.2349	0.48159
100004327	100001287	-0.00792115	0.914548	0.963636
100004327	100001293	0.0530571	0.473208	0.706253
100004327	100001294	0.027055	0.713947	0.864084
100004327	100001295	0.0873225	0.238525	0.485889
100004327	100001296	-0.0203171	0.783125	0.900979
100004327	100001300	0.0386826	0.600139	0.79529
100004327	100001310	0.0529331	0.5158	0.737951
100004327	100001313	-0.0727207	0.323937	0.576784
100004327	100001314	0.175441	0.0166124	0.0853375
100004327	100001315	-0.0258521	0.726145	0.870816
100004327	100001320	0.152913	0.0371903	0.149639
100004327	100001322	-0.251704	0.00516243	0.0361743
100004327	100001323	-0.160633	0.045862	0.172439
100004327	100001324	-0.207839	0.0210679	0.100961
100004327	100001334	0.031466	0.705176	0.85899
100004327	100001335	0.226705	0.00186063	0.0165352
100004327	100001337	0.158083	0.0311622	0.132609
100004327	100001359	0.428489	1.05221e-09	5.66773e-08
100004327	100001386	-0.14731	0.0490889	0.18053
100004327	100001391	0.00644415	0.930437	0.970819
100004327	100001392	0.0243957	0.741008	0.878911
100004327	100001393	-0.0765979	0.298739	0.551831
100004327	100001395	-0.0501126	0.49697	0.724145
100004327	100001396	-0.287359	0.000190842	0.00262905
100004327	100001397	0.0157323	0.845449	0.931504
100004327	100001398	-0.228602	0.0153357	0.0806505
100004327	100001399	-0.0585841	0.438603	0.679116
100004327	100001400	-0.083388	0.257817	0.50795
100004327	100001402	-0.177671	0.0331348	0.138327
100004327	100001403	-0.102397	0.171365	0.399731
100004327	100001404	0.0291049	0.769302	0.893737
100004327	100001405	-0.0950155	0.203257	0.442659
100004327	100001409	-0.179868	0.0172266	0.0875616
100004327	100001412	-0.154388	0.0353773	0.144652
100004327	100001413	-0.246659	0.000737231	0.00792784
100004327	100001415	-0.0866385	0.23966	0.487224
100004327	100001416	0.0186387	0.80065	0.9098
100004327	100001417	-0.00862608	0.906976	0.960218
100004327	100001423	0.0432889	0.55742	0.767245
100004327	100001425	-0.0195749	0.790862	0.904943
100004327	100001426	-0.0910602	0.221501	0.465479
100004327	100001433	0.104645	0.213571	0.455473
100004327	100001437	-0.00467996	0.949451	0.978905
100004327	100001445	0.255941	0.000676899	0.00739352
100004327	100001446	-0.103471	0.159897	0.383364
100004327	100001452	0.151754	0.0414184	0.16092
100004327	100001454	0.184059	0.019813	0.0966403
100004327	100001456	-0.0329182	0.655569	0.830112
100004327	100001461	0.443951	2.1968e-10	1.32568e-08
100004327	100001462	0.189102	0.00993929	0.0588692
100004327	100001466	-0.215934	0.0136089	0.0740195
100004327	100001467	-0.23047	0.0124231	0.0693229
100004327	100001468	0.0782893	0.288164	0.540903
100004327	100001485	0.00451212	0.951262	0.979692
100004327	100001501	-0.058872	0.424762	0.667755
100004327	100001509	-0.0110223	0.882272	0.948859
100004327	100001510	0.0722583	0.327032	0.579641
100004327	100001511	-0.00854403	0.907857	0.960559
100004327	100001526	-0.105879	0.266538	0.517537
100004327	100001540	-0.0143979	0.845355	0.931475
100004327	100001541	0.0101012	0.89116	0.953029
100004327	100001550	-0.151175	0.0394265	0.155632
100004327	100001551	0.0573055	0.43721	0.678054
100004327	100001562	0.153346	0.0366506	0.148153
100004327	100001567	0.0880054	0.232297	0.47859
100004327	100001569	0.0263463	0.721125	0.867983
100004327	100001570	-0.0772767	0.294465	0.547433
100004327	100001571	0.0754062	0.306342	0.559448
100004327	100001577	0.0533107	0.503163	0.728838
100004327	100001579	0.359721	4.59012e-07	1.42189e-05
100004327	100001580	0.314928	1.41145e-05	0.000290963
100004327	100001586	0.0260876	0.726657	0.871094
100004327	100001590	0.143169	0.0551971	0.195071
100004327	100001593	-0.0578072	0.433201	0.674792
100004327	100001594	0.0438971	0.552977	0.764189
100004327	100001597	0.0479233	0.524096	0.74409
100004327	100001604	-0.0193741	0.796296	0.907615
100004327	100001605	-0.0215685	0.770129	0.894149
100004327	100001606	0.0607239	0.410315	0.655618
100004327	100001609	0.00763955	0.917575	0.96505
100004327	100001612	0.0936315	0.213819	0.455798
100004327	100001613	0.153085	0.0369754	0.14902
100004327	100001614	0.218914	0.00268249	0.0219629
100004327	100001615	-7.17986e-05	0.999224	0.999665
100004327	100001617	0.100699	0.214007	0.456041
100004327	100001619	0.30176	5.46671e-05	0.000926564
100004327	100001620	0.759604	3.23748e-36	2.42257e-33
100004327	100001624	-0.0567531	0.49178	0.720373
100004327	100001635	-0.0668153	0.392381	0.639962
100004327	100001654	0.324711	6.13299e-06	0.00014137
100004327	100001655	0.352887	3.1136e-06	7.78366e-05
100004327	100001657	0.152786	0.0373497	0.150076
100004327	100001658	0.10429	0.162361	0.386941
100004327	100001662	0.0771331	0.295366	0.548352
100004327	100001664	-0.0575533	0.530637	0.748628
100004327	100001668	-0.126889	0.0843751	0.257352
100004327	100001723	-0.0154219	0.843665	0.930717
100004327	100001730	-0.116346	0.11378	0.310672
100004327	100001731	-0.135269	0.126402	0.331764
100004327	100001733	0.073185	0.324837	0.577609
100004327	100001734	-0.0951443	0.196433	0.433852
100004327	100001739	0.273078	0.000162523	0.00230369
100004327	100001740	-0.0121768	0.868978	0.94266
100004327	100001743	0.00742322	0.919901	0.966129
100004327	100001755	-0.220605	0.00248026	0.02067
100004327	100001756	-0.131782	0.0753609	0.23929
100004327	100001757	-0.126806	0.09166	0.271361
100004327	100001765	0.152691	0.0737926	0.236159
100004327	100001767	0.025816	0.728669	0.872288
100004327	100001768	0.0431803	0.66969	0.838353
100004327	100001777	0.25262	0.000503955	0.00582725
100004327	100001778	0.116572	0.113076	0.309462
100004327	100001806	-0.162679	0.0654776	0.218492
100004327	100001810	-0.0265328	0.719233	0.867007
100004327	100001843	-0.109589	0.140837	0.354786
100004327	100001851	0.0913324	0.215048	0.457428
100004327	100001856	0.110612	0.132842	0.342105
100004327	100001868	-0.115266	0.121268	0.323342
100004327	100001869	0.0752048	0.307639	0.560663
100004327	100001870	-0.0878842	0.232944	0.479404
100004327	100001872	0.713004	1.12728e-25	3.72785e-23
100004327	100001876	0.267864	0.000218744	0.00294558
100004327	100001882	0.137011	0.062927	0.212893
100004327	100001925	-0.174641	0.0397605	0.156561
100004327	100001948	-0.130685	0.0762168	0.241089
100004327	100001950	0.235346	0.00126076	0.0121544
100004327	100001951	0.223414	0.00477662	0.034124
100004327	100001956	-0.0734555	0.319059	0.572066
100004327	100001977	0.170369	0.0200785	0.0975664
100004327	100001987	-0.115291	0.117118	0.316296
100004327	100001988	0.120526	0.103166	0.292106
100004327	100001989	0.100996	0.170179	0.398126
100004327	100001990	0.108879	0.139059	0.352041
100004327	100001992	-0.0275417	0.709031	0.861164
100004327	100001993	0.148969	0.0424271	0.16357
100004327	100001994	0.0421961	0.567421	0.773971
100004327	100001999	0.095327	0.195571	0.432712
100004327	100002003	0.0848743	0.27841	0.530399
100004327	100002008	0.0436044	0.563311	0.771201
100004327	100002009	-0.0110803	0.880685	0.948188
100004327	100002014	0.0132231	0.857835	0.937463
100004327	100002015	-0.0405466	0.669817	0.838411
100004327	100002017	-0.0640258	0.462362	0.697759
100004327	100002018	-0.0408552	0.580843	0.782644
100004327	100002021	0.00370975	0.960692	0.98376
100004327	100002024	-0.0505555	0.49912	0.725789
100004327	100002026	-0.0485406	0.511737	0.735012
100004327	100002027	0.0883988	0.231482	0.477668
100004327	100002028	-0.0146217	0.842982	0.930377
100004327	100002029	-0.106193	0.2101	0.451314
100004327	100002049	0.0816209	0.431678	0.673488
100004327	100002067	0.0681741	0.355185	0.60604
100004327	100002070	0.221349	0.00239576	0.0201215
100004327	100002094	-0.0914085	0.219731	0.463295
100004327	100002102	-0.197419	0.00722793	0.0465314
100004327	100002103	-0.0172494	0.815232	0.917078
100004327	100002106	0.0420264	0.568982	0.774985
100004327	100002107	0.0584263	0.428283	0.670604
100004327	100002113	0.00739602	0.933704	0.972221
100004327	100002122	-0.0364605	0.623167	0.810108
100004327	100002126	0.0782875	0.288176	0.540915
100004327	100002128	0.106744	0.157328	0.379645
100004327	100002129	0.105774	0.150753	0.369701
100004327	100002137	0.249729	0.00616245	0.0412918
100004327	100002152	0.0813005	0.273916	0.525544
100004327	100002154	0.00439463	0.952529	0.980192
100004327	100002167	0.712427	4.0839e-30	1.85086e-27
100004327	100002185	-0.173591	0.0204877	0.0989545
100004327	100002196	0.221968	0.00232746	0.0196816
100004327	100002199	0.164368	0.0253697	0.115068
100004327	100002227	-0.0349648	0.733854	0.875104
100004327	100002241	-0.288237	0.000636406	0.00704149
100004327	100002253	-0.0258897	0.739805	0.878274
100004327	100002259	0.0204943	0.781281	0.900008
100004327	100002284	-0.0588963	0.424571	0.667606
100004327	100002356	0.248362	0.000630616	0.00698973
100004327	100002367	0.00560868	0.939437	0.974671
100004327	100002376	-0.0775949	0.335639	0.587881
100004327	100002397	0.110839	0.132042	0.340926
100004327	100002417	0.0121619	0.869137	0.942727
100004327	100002458	0.0328698	0.656044	0.830356
100004327	100002462	-0.074084	0.314925	0.567973
100004327	100002466	-0.0632657	0.390963	0.638687
100004327	100002488	-0.103947	0.157975	0.380542
100004327	100002500	-0.108718	0.14073	0.354614
100004327	100002514	0.0236444	0.750706	0.884171
100004327	100002528	0.154342	0.0354334	0.144826
100004327	100002537	0.0929008	0.207242	0.447651
100004327	100002544	0.0140128	0.870895	0.943546
100004327	100002613	-0.0325219	0.667396	0.837146
100004327	100002749	0.0119829	0.871047	0.943618
100004327	100002761	-0.0804771	0.286957	0.539613
100004327	100002769	-0.0573242	0.437061	0.677943
100004327	100002784	-0.0247257	0.737631	0.877222
100004327	100002796	0.093505	0.20429	0.443948
100004327	100002825	0.0852528	0.394241	0.641662
100004327	100002873	0.046139	0.54783	0.760611
100004327	100002875	-0.00266774	0.971172	0.988019
100004327	100002911	0.0469852	0.524239	0.744182
100004327	100002927	0.0323252	0.661387	0.833601
100004327	100002945	0.259513	0.000388846	0.00471783
100004327	100002951	-0.0171766	0.815997	0.917426
100004327	100002952	-0.00672389	0.927425	0.969546
100004327	100002953	0.143744	0.050305	0.183428
100004327	100002989	-0.110284	0.134003	0.344035
100004327	100002990	-0.141752	0.0536117	0.191354
100004327	100003000	0.791637	3.15904e-41	3.37345e-38
100004327	100003001	0.775136	1.52732e-38	1.34053e-35
100004327	100003119	0.257177	0.000491846	0.00571004
100004327	100003151	-0.0440125	0.550846	0.762677
100004327	100003169	0.47075	7.1909e-11	4.69468e-09
100004327	100003179	0.0931451	0.206044	0.446083
100004327	100003183	0.475829	9.25795e-09	4.16521e-07
100004327	100003185	0.68537	1.48619e-22	3.7306e-20
100004327	100003210	0.449099	1.05395e-07	3.80711e-06
100004327	100003240	0.454409	1.03746e-10	6.59287e-09
100004327	100003258	-0.0213242	0.772662	0.895585
100004327	100003260	-0.031314	0.70848	0.860878
100004327	100003271	0.704397	3.37684e-29	1.43762e-26
100004327	100003397	0.0218687	0.767021	0.892567
100004327	100003415	0.0311522	0.672954	0.840255
100004327	100003432	-0.0435132	0.670521	0.838805
100004327	100003434	-0.138913	0.0900135	0.268186
100004327	100003470	0.0403293	0.584699	0.785229
100004327	100003473	-0.0707569	0.450388	0.688481
100004327	100003589	0.422954	4.61e-06	0.000109924
100004327	100003641	0.653533	1.37169e-21	3.13184e-19
100004327	100003674	0.0522244	0.537072	0.753185
100004327	100003686	0.264593	0.00043504	0.00516651
100004327	100003695	0.0172773	0.814938	0.916926
100004327	100003696	0.0100146	0.913553	0.963184
100004327	100003892	0.107377	0.14908	0.367249
100004327	100003901	0.466457	1.94307e-11	1.39707e-09
100004327	100003926	0.035688	0.64111	0.821385
100004327	100004046	-0.118515	0.107154	0.299089
100004327	100004054	0.123368	0.0961491	0.279597
100004327	100004056	-0.0922592	0.373882	0.62346
100004327	100004059	0.170572	0.0362624	0.147099
100004327	100004083	0.105148	0.156602	0.378579
100004327	100004088	-0.0957576	0.343274	0.595075
100004327	100004089	-0.0287241	0.69714	0.854328
100004327	100004111	-0.0581149	0.430753	0.672731
100004327	100004112	-0.165792	0.0333205	0.138837
100004327	100004182	0.0635156	0.398289	0.645255
100004327	100004208	-0.061522	0.404178	0.65036
100004327	100004227	-0.0553332	0.455648	0.692657
100004327	100004284	-0.161762	0.0273968	0.121281
100004327	100004295	0.0809132	0.272261	0.523721
100004327	100004299	-0.0585249	0.525466	0.745012
100004327	100004318	0.0459437	0.58852	0.78773
100004327	100004322	0.0503241	0.496331	0.723701
100004328	35	-0.0817801	0.273757	0.52535
100004328	50	0.0247481	0.737402	0.877124
100004328	55	-0.0110747	0.880745	0.948214
100004328	62	0.015903	0.847867	0.932762
100004328	93	0.195791	0.00740184	0.0473637
100004328	98	0.0586445	0.426557	0.669231
100004328	111	0.200435	0.00608757	0.0409099
100004328	112	0.0771704	0.295131	0.54814
100004328	117	0.0363994	0.686946	0.848499
100004328	132	0.0464653	0.52997	0.748195
100004328	136	0.107117	0.14671	0.363659
100004328	143	0.0163727	0.827794	0.923033
100004328	144	0.0640483	0.426994	0.669595
100004328	158	0.0168009	0.819954	0.919286
100004328	171	0.0482906	0.512765	0.735662
100004328	179	0.0396107	0.617862	0.80662
100004328	180	0.0226296	0.759159	0.888582
100004328	181	0.20154	0.00580711	0.0395089
100004328	182	-0.00211573	0.977136	0.990588
100004328	189	0.0336567	0.648353	0.825742
100004328	192	0.0374145	0.612152	0.802981
100004328	194	0.0483857	0.511934	0.73513
100004328	197	0.0597836	0.418886	0.662839
100004328	207	-0.177186	0.0158313	0.0824742
100004328	208	0.0898551	0.305546	0.55868
100004328	209	0.00725911	0.921666	0.966859
100004328	212	0.0321353	0.667595	0.837241
100004328	213	0.156028	0.0334509	0.13921
100004328	229	0.0763032	0.300607	0.553719
100004328	231	0.100694	0.171467	0.399881
100004328	234	0.0172792	0.814918	0.916918
100004328	235	0.0209586	0.782474	0.900673
100004328	240	0.0953737	0.195352	0.432433
100004328	241	0.0974289	0.193211	0.429539
100004328	244	-0.04087	0.581744	0.783186
100004328	250	-0.0384495	0.602339	0.796659
100004328	252	0.0311223	0.673249	0.840425
100004328	254	0.148792	0.0426761	0.16424
100004328	266	0.667541	2.35803e-25	7.61131e-23
100004328	267	0.0774166	0.293589	0.546512
100004328	272	-0.11596	0.146804	0.363812
100004328	273	0.0336625	0.649192	0.826216
100004328	275	0.1322	0.072064	0.232597
100004328	278	-0.0349665	0.636558	0.818522
100004328	279	0.163959	0.0253398	0.114971
100004328	297	-0.0225643	0.759832	0.888916
100004328	302	-0.0949348	0.215427	0.457958
100004328	310	0.101619	0.167545	0.394356
100004328	313	0.0530647	0.471935	0.70519
100004328	327	0.0960836	0.207232	0.44764
100004328	330	-0.0690338	0.349136	0.600537
100004328	331	0.130717	0.0753439	0.23926
100004328	338	0.088936	0.227377	0.4727
100004328	339	0.0581033	0.433367	0.674927
100004328	340	-0.178104	0.0150107	0.0794292
100004328	342	0.127657	0.0824962	0.253694
100004328	344	0.0876101	0.23441	0.481063
100004328	355	-0.0117386	0.873654	0.944842
100004328	356	0.023355	0.751687	0.884745
100004328	358	-0.109425	0.13815	0.350623
100004328	361	0.0449785	0.573457	0.777983
100004328	362	-0.0200941	0.790065	0.904593
100004328	363	0.0343374	0.641731	0.82178
100004328	376	0.080199	0.276529	0.528395
100004328	381	0.203085	0.00543484	0.0376151
100004328	391	-0.027855	0.705873	0.859459
100004328	397	0.087763	0.233591	0.480137
100004328	407	0.0327952	0.656775	0.830836
100004328	409	-0.037062	0.61551	0.805155
100004328	415	-0.0298226	0.686969	0.848507
100004328	418	-0.0882266	0.24563	0.49418
100004328	424	0.0842701	0.252799	0.502268
100004328	432	-0.0404534	0.584571	0.785125
100004328	439	0.0508399	0.490738	0.719564
100004328	444	-0.105481	0.151893	0.371476
100004328	445	-0.0445254	0.546209	0.759505
100004328	452	0.092718	0.208141	0.448807
100004328	460	0.108057	0.142086	0.356793
100004328	461	0.0479661	0.515605	0.73778
100004328	466	0.21061	0.00400795	0.0298768
100004328	480	-0.0410921	0.57761	0.780558
100004328	482	0.00335775	0.963721	0.984968
100004328	491	0.0601971	0.424757	0.667754
100004328	498	0.300807	3.0215e-05	0.000558875
100004328	500	0.256421	0.000637055	0.00704753
100004328	501	-0.0735376	0.318517	0.571592
100004328	503	-0.11829	0.107829	0.300247
100004328	504	0.0467184	0.528862	0.747458
100004328	512	-0.034813	0.637121	0.81881
100004328	519	0.225767	0.00194567	0.0171144
100004328	533	0.108443	0.140659	0.354513
100004328	535	-0.0904	0.219787	0.463363
100004328	537	0.0613449	0.405535	0.651503
100004328	561	0.116438	0.113494	0.310175
100004328	563	-0.187274	0.010481	0.0611782
100004328	564	-0.0754491	0.306066	0.559192
100004328	565	0.0370453	0.61567	0.805239
100004328	566	0.0816368	0.267982	0.519155
100004328	572	0.0437402	0.553315	0.764463
100004328	796	0.279022	0.00012531	0.00185897
100004328	798	0.0811551	0.310737	0.563751
100004328	799	-0.0397288	0.590308	0.788942
100004328	800	0.0984768	0.181143	0.413355
100004328	803	0.0971304	0.187212	0.421575
100004328	806	-0.156895	0.0324683	0.136414
100004328	811	-0.00988116	0.893517	0.954051
100004328	815	0.0555469	0.45143	0.689288
100004328	821	0.0660966	0.37007	0.619927
100004328	823	0.0700689	0.34194	0.593831
100004328	825	-0.0670243	0.366004	0.616234
100004328	826	0.193968	0.0198329	0.0967051
100004328	827	-0.0733287	0.352244	0.603419
100004328	828	0.0236855	0.770611	0.894407
100004328	849	0.0162042	0.828591	0.923436
100004328	878	-0.105412	0.152163	0.371882
100004328	880	0.0509382	0.503205	0.728869
100004328	881	0.0575879	0.4517	0.689515
100004328	888	0.287773	6.81001e-05	0.00111455
100004328	891	0.164261	0.0250675	0.114097
100004328	892	0.159459	0.0297051	0.128253
100004328	893	0.068618	0.352054	0.603246
100004328	913	0.0462504	0.530755	0.748699
100004328	917	-0.13386	0.0685309	0.22513
100004328	922	0.197432	0.0237992	0.109966
100004328	923	-0.0215273	0.794408	0.906675
100004328	925	-0.0802046	0.276496	0.528358
100004328	926	0.154521	0.0352183	0.144214
100004328	932	0.175531	0.0171568	0.0873127
100004328	935	-0.232594	0.00381317	0.028745
100004328	980	0.294563	4.48141e-05	0.000781025
100004328	1001	-0.137267	0.06172	0.210102
100004328	1002	0.166616	0.0230299	0.107487
100004328	1004	0.0751638	0.307904	0.560886
100004328	1021	-0.100952	0.170369	0.398393
100004328	1022	0.0525397	0.47754	0.709578
100004328	1023	0.0543067	0.461611	0.697195
100004328	1024	0.18915	0.00971939	0.0578892
100004328	1025	0.127237	0.0835181	0.255674
100004328	1026	0.00995389	0.892737	0.95369
100004328	1052	0.000793514	0.991424	0.996394
100004328	1053	-0.0154982	0.833702	0.925923
100004328	1082	0.0174247	0.813389	0.91617
100004328	1083	-0.197965	0.00675786	0.0442381
100004328	1084	0.135183	0.0658164	0.219213
100004328	1087	0.136761	0.0626937	0.21235
100004328	1090	-0.0822746	0.264248	0.515154
100004328	1094	-0.199476	0.0063404	0.0421896
100004328	1102	0.102078	0.165626	0.391551
100004328	1105	0.473817	8.45249e-12	6.42051e-10
100004328	1110	0.0341603	0.643452	0.822711
100004328	1111	0.098654	0.180355	0.412252
100004328	1113	0.0814018	0.269366	0.520685
100004328	1114	0.0328418	0.656318	0.830558
100004328	1124	0.093934	0.202212	0.441325
100004328	1125	0.170722	0.0373712	0.150138
100004328	1128	0.232921	0.0013775	0.0130352
100004328	1134	0.0594669	0.420089	0.663823
100004328	1135	0.0089989	0.903239	0.958412
100004328	1136	0.0616477	0.407088	0.652853
100004328	1137	0.0501797	0.496393	0.723756
100004328	1140	-0.294785	4.41975e-05	0.000771511
100004328	1143	-0.0475092	0.519618	0.740714
100004328	1162	0.105901	0.150261	0.368961
100004328	1215	0.157308	0.0442556	0.1683
100004328	1221	-0.0101814	0.890301	0.95264
100004328	1224	-0.0660183	0.370639	0.620467
100004328	1231	-0.0242129	0.74288	0.87998
100004328	1235	-0.00486645	0.94744	0.978053
100004328	1239	0.143591	0.0505527	0.184016
100004328	1242	0.121616	0.0982108	0.28327
100004328	1254	0.128535	0.0803896	0.249456
100004328	1256	0.121393	0.0988357	0.284406
100004328	1258	0.0921162	0.26549	0.516407
100004328	1268	0.115679	0.115882	0.314228
100004328	1342	-0.0600245	0.415736	0.660246
100004328	1442	0.163254	0.0259849	0.116994
100004328	1488	0.0335629	0.730219	0.873093
100004328	1489	0.0473544	0.520981	0.741696
100004328	1518	0.531704	5.77455e-15	6.74392e-13
100004328	1526	0.350186	9.59622e-07	2.74365e-05
100004328	1528	0.12415	0.0922403	0.272392
100004328	1537	0.39957	1.60641e-08	6.88069e-07
100004328	1538	0.540985	1.5696e-15	1.9671e-13
100004328	1539	0.512327	7.73185e-14	7.88378e-12
100004328	1547	0.525578	1.33519e-14	1.49593e-12
100004328	1628	0.0685477	0.361898	0.61245
100004328	1629	0.0977633	0.214411	0.456575
100004328	1648	0.14178	0.054219	0.192794
100004328	1869	-0.0246939	0.738645	0.877738
100004328	2029	0.0808032	0.272915	0.524456
100004328	2050	0.340858	1.92937e-06	5.09632e-05
100004328	2051	0.0396897	0.590675	0.78918
100004328	2054	-0.0875224	0.23488	0.481567
100004328	100000007	-0.0813907	0.269432	0.520742
100004328	100000008	-0.0436507	0.554128	0.765003
100004328	100000010	-0.040935	0.58746	0.787008
100004328	100000011	-0.166639	0.0459106	0.172564
100004328	100000014	0.151446	0.0390713	0.154689
100004328	100000015	0.174645	0.0190353	0.0939689
100004328	100000016	0.0430582	0.610893	0.80222
100004328	100000036	0.0584543	0.428061	0.670411
100004328	100000039	-0.0825637	0.262568	0.513259
100004328	100000042	0.0232842	0.752416	0.885094
100004328	100000054	0.0176839	0.810664	0.91483
100004328	100000096	0.0513532	0.487554	0.717161
100004328	100000257	0.278701	0.000117182	0.00175742
100004328	100000258	0.0471647	0.641232	0.821445
100004328	100000263	0.110552	0.133052	0.342454
100004328	100000265	0.0225569	0.759909	0.888946
100004328	100000269	0.0941503	0.201171	0.439887
100004328	100000276	0.0496091	0.50131	0.727403
100004328	100000282	0.20768	0.00455969	0.0329326
100004328	100000285	0.0416136	0.650409	0.82699
100004328	100000295	-0.00750667	0.934325	0.972504
100004328	100000406	0.0179897	0.807453	0.913194
100004328	100000409	0.0231481	0.770694	0.894449
100004328	100000436	0.0337181	0.722931	0.868999
100004328	100000437	0.0769133	0.298068	0.551135
100004328	100000442	0.315935	1.24949e-05	0.000262131
100004328	100000445	-0.0540662	0.463601	0.698656
100004328	100000453	0.0213538	0.777238	0.897899
100004328	100000463	0.0697723	0.343992	0.595725
100004328	100000467	0.103893	0.158193	0.380858
100004328	100000487	0.0624612	0.490718	0.719547
100004328	100000491	0.10624	0.148951	0.367072
100004328	100000551	0.100068	0.174161	0.403401
100004328	100000580	-0.125635	0.0875133	0.263391
100004328	100000616	0.249396	0.000597433	0.00669153
100004328	100000626	-0.0640825	0.384863	0.63319
100004328	100000630	0.0171119	0.824204	0.921427
100004328	100000639	0.0287129	0.697252	0.854381
100004328	100000656	0.195476	0.00749957	0.0478314
100004328	100000657	0.334483	3.06974e-06	7.68601e-05
100004328	100000665	0.196207	0.00727461	0.0467574
100004328	100000672	0.424381	1.57464e-09	8.2117e-08
100004328	100000706	-0.0360415	0.627168	0.812617
100004328	100000707	0.056069	0.449668	0.687894
100004328	100000708	0.0610987	0.407426	0.653172
100004328	100000711	0.047755	0.561702	0.770179
100004328	100000715	0.104746	0.184665	0.418141
100004328	100000743	0.0124846	0.865698	0.941211
100004328	100000765	-0.105004	0.288768	0.541547
100004328	100000773	0.0719039	0.329416	0.581863
100004328	100000774	0.040527	0.582858	0.783987
100004328	100000776	0.151897	0.0384845	0.153121
100004328	100000781	0.102376	0.164386	0.389778
100004328	100000784	0.0806257	0.315476	0.568548
100004328	100000787	-0.0288783	0.697176	0.854346
100004328	100000792	-0.0732429	0.320466	0.573482
100004328	100000802	0.0418119	0.570957	0.776302
100004328	100000808	-0.00215091	0.978396	0.991055
100004328	100000827	-0.024791	0.736964	0.876877
100004328	100000840	0.0577569	0.437385	0.678215
100004328	100000841	-0.0299661	0.684728	0.84717
100004328	100000846	0.115002	0.123172	0.326466
100004328	100000856	-0.0164139	0.824032	0.921326
100004328	100000863	0.0656919	0.373014	0.622593
100004328	100000900	0.00111241	0.987977	0.995045
100004328	100000924	0.170639	0.019879	0.0968599
100004328	100000936	0.131575	0.0734317	0.235392
100004328	100000943	-0.0790098	0.371564	0.62126
100004328	100000961	0.0681089	0.355647	0.606483
100004328	100000963	0.216133	0.00304761	0.0242323
100004328	100000997	0.107883	0.142731	0.35772
100004328	100001002	0.103645	0.160334	0.383993
100004328	100001006	0.0157686	0.830844	0.924592
100004328	100001007	-0.0727916	0.323465	0.576352
100004328	100001022	0.0178872	0.80853	0.913725
100004328	100001026	0.0416882	0.60771	0.800148
100004328	100001034	0.0212477	0.773455	0.89604
100004328	100001040	0.0302328	0.682074	0.845638
100004328	100001048	-0.0704158	0.347571	0.599018
100004328	100001051	0.0526992	0.474997	0.707622
100004328	100001054	-0.0893519	0.225202	0.470004
100004328	100001055	0.0766235	0.301226	0.554353
100004328	100001064	0.01048	0.89736	0.955809
100004328	100001073	-0.118463	0.10731	0.299355
100004328	100001083	-0.0127045	0.869779	0.942989
100004328	100001086	0.0755917	0.35466	0.605565
100004328	100001092	0.123722	0.092484	0.272858
100004328	100001102	0.0345388	0.639777	0.82047
100004328	100001104	0.0812023	0.270546	0.521846
100004328	100001106	-0.0107763	0.894128	0.954354
100004328	100001108	-0.0243617	0.74409	0.880619
100004328	100001112	0.155136	0.0344871	0.142184
100004328	100001121	0.177976	0.0150849	0.0796983
100004328	100001125	-0.0714722	0.426442	0.669124
100004328	100001126	0.109884	0.136496	0.348017
100004328	100001145	0.0195475	0.798516	0.90873
100004328	100001148	-0.115138	0.173976	0.403142
100004328	100001149	0.0810049	0.367217	0.617306
100004328	100001150	-0.14901	0.0465045	0.174091
100004328	100001151	-0.0837108	0.410064	0.655401
100004328	100001162	-0.0364466	0.621392	0.808861
100004328	100001167	-0.184997	0.0114756	0.0654206
100004328	100001170	0.204172	0.00518569	0.0362985
100004328	100001178	0.157512	0.0317839	0.134414
100004328	100001181	0.197311	0.0096891	0.0577594
100004328	100001182	0.00409252	0.955789	0.981576
100004328	100001193	-0.0469926	0.524173	0.744146
100004328	100001195	0.0155415	0.837787	0.927911
100004328	100001197	0.231412	0.00148285	0.0138231
100004328	100001198	0.155798	0.033715	0.139963
100004328	100001207	0.0341088	0.654071	0.829222
100004328	100001208	0.169981	0.0245179	0.112327
100004328	100001211	0.0856602	0.248922	0.497923
100004328	100001212	0.0721557	0.327721	0.580286
100004328	100001229	0.207021	0.0148392	0.0787924
100004328	100001232	0.139354	0.0666674	0.221029
100004328	100001247	0.0813925	0.269421	0.520733
100004328	100001251	0.0459091	0.533794	0.750852
100004328	100001253	-0.0446708	0.544897	0.758562
100004328	100001254	0.137317	0.0616237	0.209886
100004328	100001256	0.126756	0.0847023	0.257984
100004328	100001257	-0.0500562	0.54435	0.758197
100004328	100001263	0.239674	0.00098479	0.0100044
100004328	100001266	-0.0556234	0.450806	0.688786
100004328	100001267	0.150957	0.0474228	0.176382
100004328	100001270	0.259134	0.000354949	0.0043749
100004328	100001271	0.196431	0.00720696	0.0464337
100004328	100001272	0.272627	0.000166796	0.00235364
100004328	100001274	0.0550471	0.455518	0.692554
100004328	100001276	0.121976	0.0972124	0.281487
100004328	100001277	0.230478	0.00155174	0.0143238
100004328	100001278	0.173837	0.0176472	0.0890696
100004328	100001279	-0.0186302	0.820981	0.919811
100004328	100001287	-0.163612	0.0256555	0.115956
100004328	100001293	0.00983094	0.894342	0.954421
100004328	100001294	-0.17308	0.0181549	0.090836
100004328	100001295	-0.0564139	0.446881	0.685615
100004328	100001296	0.149133	0.0421974	0.162963
100004328	100001300	-0.0810587	0.271397	0.522795
100004328	100001310	0.00407436	0.960135	0.983492
100004328	100001313	-0.0352475	0.632921	0.816261
100004328	100001314	-0.082103	0.265249	0.516175
100004328	100001315	-0.0652574	0.376191	0.625442
100004328	100001320	0.0938221	0.202753	0.44201
100004328	100001322	0.162973	0.0728812	0.234284
100004328	100001323	0.0733428	0.364438	0.614758
100004328	100001324	0.129825	0.152374	0.372218
100004328	100001334	-0.0491995	0.553999	0.764928
100004328	100001335	0.125096	0.0888913	0.26604
100004328	100001337	0.102552	0.163661	0.388737
100004328	100001359	0.0888614	0.227769	0.473158
100004328	100001386	0.102592	0.171755	0.40022
100004328	100001391	0.212258	0.00363151	0.0276958
100004328	100001392	0.0459296	0.533611	0.750725
100004328	100001393	0.159634	0.0295238	0.127713
100004328	100001395	0.0431397	0.558781	0.768103
100004328	100001396	-0.0429611	0.584918	0.785348
100004328	100001397	-0.0631253	0.433701	0.675222
100004328	100001398	0.069985	0.463411	0.698529
100004328	100001399	0.0906191	0.230319	0.476273
100004328	100001400	0.0948198	0.197971	0.435802
100004328	100001402	0.178064	0.032741	0.137184
100004328	100001403	0.155103	0.0376154	0.150809
100004328	100001404	-0.190334	0.052953	0.189785
100004328	100001405	-0.0213385	0.775549	0.897082
100004328	100001409	-0.0101388	0.894062	0.954305
100004328	100001412	0.124708	0.0898937	0.267947
100004328	100001413	-0.0155805	0.833733	0.92594
100004328	100001415	0.0504539	0.494041	0.722015
100004328	100001416	-0.0463567	0.529809	0.748088
100004328	100001417	0.054096	0.463354	0.698489
100004328	100001423	0.0293843	0.690533	0.850537
100004328	100001425	0.0505863	0.492907	0.721184
100004328	100001426	0.0455993	0.541036	0.755941
100004328	100001433	0.0404765	0.631243	0.815244
100004328	100001437	-0.256469	0.000410127	0.00492739
100004328	100001445	0.0210007	0.783893	0.901426
100004328	100001446	-0.106129	0.149382	0.367679
100004328	100001452	-0.00786028	0.916361	0.964451
100004328	100001454	0.0302956	0.703726	0.858108
100004328	100001456	-0.0216897	0.768874	0.893502
100004328	100001461	0.271772	0.000175171	0.00245119
100004328	100001462	0.186113	0.0111981	0.0642191
100004328	100001466	0.16042	0.0682683	0.224547
100004328	100001467	0.0426052	0.648315	0.825741
100004328	100001468	0.0706004	0.338282	0.59041
100004328	100001485	0.0906797	0.218358	0.461596
100004328	100001501	0.149099	0.0422443	0.163088
100004328	100001509	0.0842132	0.257037	0.507069
100004328	100001510	-0.0353445	0.631985	0.81567
100004328	100001511	0.231977	0.00144256	0.0135181
100004328	100001526	0.0920405	0.33445	0.586744
100004328	100001540	-0.00307428	0.966782	0.986184
100004328	100001541	-0.136804	0.0626106	0.21217
100004328	100001550	0.203868	0.00525429	0.0366606
100004328	100001551	0.11759	0.109942	0.304047
100004328	100001562	0.151285	0.0392816	0.155247
100004328	100001567	0.285397	7.86422e-05	0.00125702
100004328	100001569	0.235556	0.00120977	0.0117644
100004328	100001570	0.0945512	0.19925	0.437422
100004328	100001571	0.157415	0.0318906	0.134727
100004328	100001577	-0.0912692	0.251043	0.500312
100004328	100001579	0.167534	0.0222756	0.104994
100004328	100001580	0.0144314	0.846257	0.931884
100004328	100001586	0.117109	0.11539	0.313377
100004328	100001590	0.104822	0.161393	0.385541
100004328	100001593	0.0937549	0.203078	0.442415
100004328	100001594	0.0931997	0.207018	0.447359
100004328	100001597	0.154029	0.0395297	0.155945
100004328	100001604	0.0937653	0.210574	0.451929
100004328	100001605	0.0443762	0.547556	0.760429
100004328	100001606	0.298744	3.44518e-05	0.000624884
100004328	100001609	0.0771182	0.295459	0.548441
100004328	100001612	-0.152691	0.0418759	0.16211
100004328	100001613	0.137949	0.0604248	0.207179
100004328	100001614	0.083843	0.25522	0.504982
100004328	100001615	-0.0681779	0.355158	0.606022
100004328	100001617	0.0898643	0.267713	0.518846
100004328	100001619	0.000655909	0.993167	0.997155
100004328	100001620	0.0815137	0.268706	0.519959
100004328	100001624	0.224157	0.00599219	0.040422
100004328	100001635	-0.0467118	0.550094	0.762109
100004328	100001654	0.232321	0.00141858	0.0133412
100004328	100001655	0.221712	0.00409452	0.0303592
100004328	100001657	-0.0459017	0.533861	0.750892
100004328	100001658	-0.0582074	0.436372	0.677413
100004328	100001662	-0.172101	0.0188301	0.0932156
100004328	100001664	0.0358048	0.696618	0.85407
100004328	100001668	0.123856	0.092128	0.272214
100004328	100001723	-0.0317713	0.684483	0.847023
100004328	100001730	0.142722	0.0519799	0.187501
100004328	100001731	0.042917	0.629151	0.813814
100004328	100001733	0.148606	0.0446758	0.169422
100004328	100001734	0.117152	0.111282	0.306343
100004328	100001739	0.113295	0.123637	0.327213
100004328	100001740	0.0557222	0.450001	0.688151
100004328	100001743	0.0328809	0.655934	0.830307
100004328	100001755	0.0712531	0.333824	0.58607
100004328	100001756	0.111641	0.132425	0.341494
100004328	100001757	0.138445	0.0653359	0.21818
100004328	100001765	0.112576	0.188637	0.42341
100004328	100001767	0.0400143	0.590708	0.789193
100004328	100001768	0.178086	0.0762839	0.24123
100004328	100001777	0.324124	6.3887e-06	0.000146467
100004328	100001778	0.0834476	0.257475	0.507558
100004328	100001806	-0.0129808	0.883918	0.949648
100004328	100001810	-0.036096	0.624753	0.811071
100004328	100001843	-0.00573984	0.938702	0.974371
100004328	100001851	-0.0529622	0.472793	0.705921
100004328	100001856	0.350165	9.61121e-07	2.74763e-05
100004328	100001868	0.135002	0.069208	0.22656
100004328	100001869	0.267304	0.000225749	0.00302157
100004328	100001870	0.333348	3.33094e-06	8.25134e-05
100004328	100001872	-0.0859687	0.284367	0.53673
100004328	100001876	-0.00269011	0.970931	0.98793
100004328	100001882	0.462386	3.45233e-11	2.3804e-09
100004328	100001925	0.100214	0.240475	0.488158
100004328	100001948	0.0210834	0.775757	0.897161
100004328	100001950	-0.151844	0.0390856	0.154732
100004328	100001951	-0.00573659	0.942971	0.976162
100004328	100001956	-0.144877	0.0484995	0.179056
100004328	100001977	0.155084	0.0345486	0.14235
100004328	100001987	-0.0285935	0.69845	0.855002
100004328	100001988	-0.117859	0.111074	0.305971
100004328	100001989	0.0761969	0.301283	0.554407
100004328	100001990	0.0316594	0.667942	0.837405
100004328	100001992	0.063372	0.390166	0.63796
100004328	100001993	-0.0309359	0.675096	0.841534
100004328	100001994	-0.0914742	0.214334	0.456474
100004328	100001999	-0.106822	0.146725	0.363685
100004328	100002003	-0.106021	0.175309	0.405038
100004328	100002008	-0.159	0.0340155	0.140839
100004328	100002009	-0.0950156	0.197042	0.434658
100004328	100002014	-0.174001	0.0175388	0.0886841
100004328	100002015	0.0814841	0.390901	0.638644
100004328	100002017	-0.181658	0.035671	0.145488
100004328	100002018	-0.0461279	0.532965	0.750235
100004328	100002021	-0.283295	0.000121691	0.00181347
100004328	100002024	-0.0891446	0.232718	0.479136
100004328	100002026	-0.166184	0.0237735	0.109883
100004328	100002027	-0.102284	0.165925	0.391956
100004328	100002028	0.00427901	0.953777	0.980718
100004328	100002029	0.0275761	0.745487	0.881301
100004328	100002049	-0.0670073	0.518807	0.740157
100004328	100002067	-0.095217	0.19609	0.43343
100004328	100002070	-0.0393503	0.593857	0.791343
100004328	100002094	-0.222039	0.00259087	0.0213777
100004328	100002102	-0.00454624	0.951161	0.97964
100004328	100002103	0.150135	0.0408188	0.15933
100004328	100002106	0.599336	1.60485e-19	3.04672e-17
100004328	100002107	0.61231	1.59954e-20	3.33423e-18
100004328	100002113	-0.027689	0.755432	0.886583
100004328	100002122	0.101204	0.17164	0.400088
100004328	100002126	-0.0165071	0.823049	0.920875
100004328	100002128	-0.0850877	0.260148	0.510569
100004328	100002129	-0.126564	0.0851789	0.258887
100004328	100002137	0.215375	0.0186555	0.0926013
100004328	100002152	-0.100923	0.174027	0.403207
100004328	100002154	0.179307	0.0143326	0.0768511
100004328	100002167	-0.0310496	0.673969	0.840838
100004328	100002185	-0.189777	0.0111742	0.0641213
100004328	100002196	0.0698712	0.343307	0.595102
100004328	100002199	0.110411	0.134615	0.345
100004328	100002227	0.321021	0.00134592	0.0127989
100004328	100002241	-0.0131798	0.87851	0.947188
100004328	100002253	0.0735079	0.345132	0.59681
100004328	100002259	-0.0408123	0.580206	0.782229
100004328	100002284	0.211296	0.00379133	0.0286195
100004328	100002356	0.131359	0.0739102	0.236391
100004328	100002367	0.192423	0.0085073	0.052514
100004328	100002376	-0.141725	0.0775919	0.24389
100004328	100002397	-0.0483484	0.51226	0.735304
100004328	100002417	0.0937624	0.203041	0.442369
100004328	100002458	0.161203	0.0279429	0.122965
100004328	100002462	0.110086	0.134706	0.345135
100004328	100002466	0.0710125	0.335463	0.587703
100004328	100002488	0.0155877	0.832756	0.925457
100004328	100002500	0.18252	0.0128958	0.071215
100004328	100002514	0.189562	0.0101661	0.0598359
100004328	100002528	0.0892102	0.225942	0.470918
100004328	100002537	-0.120328	0.101852	0.289799
100004328	100002544	0.035752	0.678314	0.843361
100004328	100002613	0.100723	0.182225	0.414784
100004328	100002749	-0.0846766	0.250509	0.499697
100004328	100002761	-0.103986	0.168397	0.395535
100004328	100002769	0.007233	0.921947	0.966996
100004328	100002784	-0.0156456	0.832145	0.925153
100004328	100002796	0.0499746	0.498158	0.725013
100004328	100002825	0.00790498	0.937149	0.973706
100004328	100002873	0.167531	0.0280436	0.123264
100004328	100002875	0.223839	0.0021317	0.0183687
100004328	100002911	0.132627	0.0711411	0.230593
100004328	100002927	0.0267342	0.717193	0.86588
100004328	100002945	0.26141	0.000351012	0.00433628
100004328	100002951	-0.107747	0.143239	0.358418
100004328	100002952	-0.0680604	0.35599	0.606871
100004328	100002953	0.0829311	0.260443	0.510891
100004328	100002989	0.294457	4.51123e-05	0.000785502
100004328	100002990	0.303382	2.56127e-05	0.000485684
100004328	100003000	0.0622438	0.398676	0.645562
100004328	100003001	0.143068	0.0514063	0.186105
100004328	100003119	0.0581623	0.438015	0.678686
100004328	100003151	-0.073187	0.320836	0.573825
100004328	100003169	-0.118097	0.122845	0.325957
100004328	100003179	0.0916495	0.213453	0.45531
100004328	100003183	-0.102301	0.244944	0.493374
100004328	100003185	-0.0845831	0.298563	0.551672
100004328	100003210	-0.111667	0.209515	0.450565
100004328	100003240	0.0413234	0.578608	0.781183
100004328	100003258	0.215063	0.00319976	0.0251541
100004328	100003260	0.115773	0.165535	0.391436
100004328	100003271	0.0330283	0.654492	0.829471
100004328	100003397	-0.0233905	0.751322	0.884532
100004328	100003415	0.0963117	0.190974	0.4265
100004328	100003432	0.0909473	0.373128	0.622717
100004328	100003434	0.0630997	0.443016	0.682582
100004328	100003470	-0.0388094	0.598944	0.794515
100004328	100003473	-0.0130243	0.889638	0.952323
100004328	100003589	-0.245584	0.0100541	0.0593656
100004328	100003641	-0.0242354	0.756608	0.887215
100004328	100003674	0.0545002	0.519456	0.740604
100004328	100003686	-0.0729381	0.340253	0.592239
100004328	100003695	0.11649	0.113331	0.309895
100004328	100003696	0.0601361	0.514108	0.736731
100004328	100003892	0.143311	0.0536038	0.191339
100004328	100003901	0.0642317	0.383755	0.632218
100004328	100003926	0.133912	0.0790047	0.246686
100004328	100004046	-0.000289992	0.996866	0.998709
100004328	100004054	0.336318	3.24347e-06	8.06231e-05
100004328	100004056	0.0364222	0.726026	0.870758
100004328	100004059	0.167138	0.040246	0.157847
100004328	100004083	0.126685	0.0874673	0.263313
100004328	100004088	0.235968	0.0181038	0.0906607
100004328	100004089	0.058016	0.431538	0.673358
100004328	100004111	-0.0215424	0.7704	0.894282
100004328	100004112	-0.035255	0.653031	0.828522
100004328	100004182	-0.087629	0.243442	0.491522
100004328	100004208	0.0476267	0.518584	0.739964
100004328	100004227	-0.0759743	0.305352	0.558482
100004328	100004284	0.136353	0.0634897	0.214164
100004328	100004295	0.0335057	0.649826	0.826635
100004328	100004299	-0.0132301	0.88596	0.950617
100004328	100004318	-0.0485038	0.567891	0.774302
100004328	100004322	-0.0357435	0.629079	0.813773
100004328	100004327	-0.0217475	0.768275	0.893164
100004329	35	-0.151476	0.0417958	0.161901
100004329	50	0.019657	0.790005	0.904581
100004329	55	-0.0363552	0.622267	0.809495
100004329	62	-0.0327797	0.692469	0.851565
100004329	93	0.109027	0.138521	0.351187
100004329	98	0.125328	0.0882979	0.264911
100004329	111	0.108484	0.140508	0.354273
100004329	112	0.0540326	0.463879	0.698873
100004329	117	-0.0134255	0.881869	0.948693
100004329	132	0.060536	0.413044	0.657947
100004329	136	0.139229	0.0587446	0.203363
100004329	143	0.0479903	0.523515	0.743669
100004329	144	0.0366519	0.649647	0.826507
100004329	158	-0.0507057	0.491885	0.720442
100004329	171	-0.0158246	0.830253	0.924283
100004329	179	-0.0606999	0.444331	0.683621
100004329	180	0.110733	0.132415	0.341483
100004329	181	0.157035	0.0323122	0.135969
100004329	182	0.100498	0.172305	0.400966
100004329	189	-0.0461758	0.531418	0.749167
100004329	192	-0.00981962	0.894176	0.954374
100004329	194	0.0125051	0.865479	0.941095
100004329	197	0.0300804	0.684408	0.846969
100004329	207	-0.229372	0.00168588	0.0152922
100004329	208	0.176903	0.0424417	0.163611
100004329	209	0.0453608	0.538696	0.754258
100004329	212	0.0388056	0.604002	0.797781
100004329	213	0.185681	0.0111683	0.0640968
100004329	229	0.139217	0.0580776	0.201863
100004329	231	0.00457366	0.950598	0.979395
100004329	234	0.0141331	0.848165	0.932911
100004329	235	0.0151761	0.84155	0.929706
100004329	240	0.0854356	0.246272	0.494889
100004329	241	0.152027	0.0416191	0.161437
100004329	244	-0.205186	0.00520444	0.0363975
100004329	250	-0.134969	0.0662485	0.220164
100004329	252	0.0942902	0.200499	0.439018
100004329	254	0.123821	0.0922218	0.27236
100004329	266	0.74577	2.74285e-34	1.75521e-31
100004329	267	0.00232459	0.974879	0.98961
100004329	272	-0.078353	0.327794	0.58035
100004329	273	-0.0155946	0.833134	0.925649
100004329	275	0.0523617	0.477834	0.70979
100004329	278	-0.0196657	0.790474	0.904751
100004329	279	0.195095	0.00761907	0.0484027
100004329	297	0.0537417	0.466293	0.70072
100004329	302	-0.0868774	0.257121	0.507162
100004329	310	0.00479931	0.948164	0.978312
100004329	313	0.114709	0.11899	0.319478
100004329	327	0.12969	0.0880797	0.264511
100004329	330	-0.0305256	0.679165	0.843816
100004329	331	0.00511635	0.944745	0.97691
100004329	338	0.0289572	0.694804	0.853001
100004329	339	0.118173	0.110118	0.304351
100004329	340	-0.153294	0.0367153	0.148307
100004329	342	0.074291	0.313571	0.566602
100004329	344	-0.0692073	0.347924	0.599323
100004329	355	0.0311522	0.672954	0.840255
100004329	356	0.0530666	0.471919	0.705181
100004329	358	-0.113229	0.124886	0.329312
100004329	361	-0.0912198	0.252811	0.502276
100004329	362	0.047577	0.528275	0.746997
100004329	363	0.0453422	0.538864	0.754376
100004329	376	-0.00537184	0.94199	0.975738
100004329	381	0.0792442	0.282307	0.534573
100004329	391	-0.0105842	0.88599	0.950617
100004329	397	-0.00730201	0.921205	0.966666
100004329	407	-0.0238567	0.746533	0.88187
100004329	409	0.0441095	0.549967	0.762038
100004329	415	-0.0435294	0.556311	0.766539
100004329	418	-0.0840663	0.268691	0.519948
100004329	424	0.112458	0.126454	0.33185
100004329	432	-0.0639722	0.386981	0.6351
100004329	439	0.0332819	0.652011	0.827958
100004329	444	-0.0884978	0.229685	0.475529
100004329	445	-0.13375	0.0687606	0.225613
100004329	452	0.163814	0.0254718	0.11538
100004329	460	0.118875	0.106084	0.297187
100004329	461	-0.0134655	0.855257	0.936334
100004329	466	0.00495432	0.946638	0.977724
100004329	480	-0.21334	0.00345915	0.0267055
100004329	482	-0.0100938	0.891239	0.953071
100004329	491	0.0174747	0.816913	0.917863
100004329	498	0.137248	0.0617557	0.210177
100004329	500	0.105334	0.166575	0.392933
100004329	501	-0.216963	0.00293419	0.0235352
100004329	503	-0.148534	0.0430401	0.165201
100004329	504	0.121404	0.100661	0.287628
100004329	512	-0.0401149	0.5867	0.786494
100004329	519	0.154398	0.035366	0.144628
100004329	533	0.102738	0.162892	0.387683
100004329	535	-0.0352307	0.633083	0.816366
100004329	537	0.00321042	0.965312	0.985566
100004329	561	0.0668519	0.364615	0.614909
100004329	563	-0.151533	0.0389568	0.154392
100004329	564	-0.0558397	0.449045	0.687385
100004329	565	-0.0177697	0.809763	0.914381
100004329	566	-0.015998	0.828421	0.923355
100004329	572	0.0234017	0.751207	0.884482
100004329	796	0.281977	0.000105388	0.00160767
100004329	798	0.0442224	0.581138	0.782831
100004329	799	-0.0445328	0.546142	0.759454
100004329	800	0.00398249	0.956977	0.982131
100004329	803	0.146436	0.0461053	0.173077
100004329	806	-0.0464443	0.529031	0.747587
100004329	811	-0.0661433	0.369732	0.619637
100004329	815	0.0545753	0.459396	0.695507
100004329	821	0.0583051	0.429243	0.671478
100004329	823	0.0536559	0.467005	0.701259
100004329	825	0.014338	0.846822	0.932177
100004329	826	0.0824291	0.326001	0.578713
100004329	827	-0.0488054	0.536128	0.752513
100004329	828	0.0424242	0.60138	0.796082
100004329	849	-0.0581345	0.436947	0.677851
100004329	878	-0.0962259	0.191371	0.427036
100004329	880	0.0140305	0.85379	0.93556
100004329	881	0.0627657	0.412001	0.657084
100004329	888	0.102005	0.165929	0.391959
100004329	891	0.106073	0.149598	0.36799
100004329	892	0.0588254	0.425129	0.668069
100004329	893	0.0525388	0.476344	0.708656
100004329	913	0.093298	0.205298	0.445206
100004329	917	-0.223889	0.00212664	0.0183334
100004329	922	0.314071	0.000259048	0.00338376
100004329	923	-0.0579757	0.482483	0.713292
100004329	925	-0.0297013	0.687368	0.848719
100004329	926	0.0433094	0.557233	0.767116
100004329	932	0.0235307	0.751203	0.884481
100004329	935	-0.168898	0.0368845	0.148782
100004329	980	0.155453	0.0341155	0.141117
100004329	1001	-0.170199	0.0202045	0.0980061
100004329	1002	0.0700428	0.342121	0.593996
100004329	1004	0.0294197	0.690179	0.850359
100004329	1021	-0.0763573	0.300264	0.553379
100004329	1022	-0.00995413	0.893026	0.953819
100004329	1023	-0.0533892	0.469226	0.703048
100004329	1024	0.112712	0.125596	0.330483
100004329	1025	-0.0661731	0.369516	0.619442
100004329	1026	0.0456536	0.536076	0.752476
100004329	1052	-0.0304864	0.679554	0.844086
100004329	1053	-0.0794885	0.280821	0.532959
100004329	1082	-0.0177268	0.810214	0.914594
100004329	1083	-0.113331	0.123518	0.327021
100004329	1084	0.0570267	0.439447	0.679779
100004329	1087	0.123146	0.0940243	0.275628
100004329	1090	-0.179037	0.0144827	0.0774435
100004329	1094	-0.0981841	0.18245	0.415091
100004329	1102	0.0575368	0.43536	0.676549
100004329	1105	0.594972	3.40542e-19	6.29478e-17
100004329	1110	0.0418231	0.570854	0.776226
100004329	1111	0.145331	0.0477931	0.177308
100004329	1113	0.021906	0.766635	0.892375
100004329	1114	0.0251864	0.732927	0.87456
100004329	1124	0.0771797	0.295073	0.548068
100004329	1125	0.199247	0.0148458	0.0788136
100004329	1128	0.174337	0.0173189	0.0878876
100004329	1134	0.0163524	0.824682	0.921623
100004329	1135	-0.034811	0.638059	0.819415
100004329	1136	0.00831813	0.911017	0.962041
100004329	1137	0.0972479	0.186676	0.420883
100004329	1140	-0.313155	1.34879e-05	0.000280006
100004329	1143	-0.175124	0.0168127	0.0860953
100004329	1162	0.270616	0.000187133	0.00258748
100004329	1215	0.0253751	0.747054	0.882135
100004329	1221	-0.0269002	0.715512	0.864948
100004329	1224	-0.0260181	0.724458	0.869855
100004329	1231	0.0480575	0.514805	0.737207
100004329	1235	-0.0601998	0.414373	0.659159
100004329	1239	0.138738	0.0589557	0.203834
100004329	1242	0.166872	0.0228177	0.106793
100004329	1254	0.106004	0.149864	0.368368
100004329	1256	0.209039	0.00419123	0.0309033
100004329	1258	0.0263829	0.75026	0.883917
100004329	1268	-0.0350666	0.634668	0.817392
100004329	1342	0.0118244	0.872738	0.94444
100004329	1442	0.133013	0.0703151	0.228873
100004329	1488	0.219507	0.0224567	0.105601
100004329	1489	0.088287	0.230801	0.476864
100004329	1518	0.643924	3.63015e-23	9.66113e-21
100004329	1526	0.305145	2.28537e-05	0.00044105
100004329	1528	0.199805	0.00639576	0.0424544
100004329	1537	0.444385	2.09978e-10	1.27087e-08
100004329	1538	0.548105	5.62158e-16	7.42081e-14
100004329	1539	0.435065	5.45703e-10	3.09215e-08
100004329	1547	0.540512	1.67913e-15	2.09514e-13
100004329	1628	-0.0224008	0.765978	0.892017
100004329	1629	0.0681497	0.387376	0.635488
100004329	1648	0.102464	0.165177	0.390874
100004329	1869	-0.0860866	0.243966	0.492181
100004329	2029	0.000288127	0.996886	0.998709
100004329	2050	0.260855	0.000323058	0.00405099
100004329	2051	-0.0104033	0.887925	0.951516
100004329	2054	-0.0259622	0.725026	0.870182
100004329	100000007	-0.161255	0.0278916	0.122811
100004329	100000008	-0.153808	0.036081	0.146582
100004329	100000010	-0.085748	0.255096	0.504852
100004329	100000011	-0.144052	0.0849693	0.258491
100004329	100000014	0.0162516	0.825744	0.922135
100004329	100000015	0.136716	0.0672404	0.222302
100004329	100000016	-0.0181751	0.830013	0.924166
100004329	100000036	-0.0386659	0.600297	0.79539
100004329	100000039	-0.137407	0.0614528	0.209501
100004329	100000042	0.0441188	0.549883	0.761978
100004329	100000054	0.130872	0.0749959	0.238561
100004329	100000096	-0.0372238	0.614936	0.80475
100004329	100000257	0.170589	0.0199161	0.0969913
100004329	100000258	-0.059934	0.553625	0.764658
100004329	100000263	0.120647	0.100941	0.288117
100004329	100000265	0.0827166	0.261682	0.51226
100004329	100000269	0.083084	0.259562	0.509894
100004329	100000276	0.111061	0.131264	0.339707
100004329	100000282	0.134233	0.068509	0.225089
100004329	100000285	-0.061699	0.501403	0.727465
100004329	100000295	-0.0973997	0.283838	0.536198
100004329	100000406	-0.0118934	0.872002	0.944111
100004329	100000409	-0.137043	0.0830037	0.254688
100004329	100000436	-0.116625	0.218639	0.461941
100004329	100000437	0.00337364	0.963649	0.984941
100004329	100000442	0.199341	0.00667073	0.0438099
100004329	100000445	-0.0810718	0.271319	0.522727
100004329	100000453	-0.024804	0.742423	0.879719
100004329	100000463	0.0285973	0.698412	0.854989
100004329	100000467	0.0754267	0.30621	0.559334
100004329	100000487	0.0646484	0.475629	0.708126
100004329	100000491	0.0591434	0.422626	0.666043
100004329	100000551	-0.0393316	0.594032	0.791463
100004329	100000580	-0.0814317	0.26919	0.520475
100004329	100000616	0.219136	0.00265514	0.0217894
100004329	100000626	0.0349137	0.636147	0.818255
100004329	100000630	0.0455853	0.553824	0.764799
100004329	100000639	0.078446	0.287198	0.539848
100004329	100000656	0.183166	0.012335	0.0689681
100004329	100000657	0.494699	7.13264e-13	6.33518e-11
100004329	100000665	0.220275	0.00251861	0.0209151
100004329	100000672	0.271793	0.000174965	0.00244909
100004329	100000706	-0.106759	0.149189	0.367412
100004329	100000707	0.0952939	0.198181	0.43605
100004329	100000708	0.0362172	0.62359	0.810365
100004329	100000711	-0.0993306	0.226523	0.471648
100004329	100000715	-0.00232443	0.976581	0.99035
100004329	100000743	-0.0546928	0.458429	0.694801
100004329	100000765	-0.191295	0.0517441	0.186947
100004329	100000773	0.0442587	0.548618	0.761078
100004329	100000774	-0.0168148	0.819806	0.919223
100004329	100000776	0.158922	0.0302667	0.129928
100004329	100000781	0.0969066	0.188235	0.422835
100004329	100000784	0.000384522	0.996186	0.998418
100004329	100000787	0.0351833	0.635397	0.817813
100004329	100000792	-0.273544	0.000158217	0.00225449
100004329	100000802	-0.0131951	0.858133	0.937594
100004329	100000808	-0.0182051	0.818701	0.918715
100004329	100000827	-0.0757326	0.304247	0.557416
100004329	100000840	0.0308229	0.678724	0.843585
100004329	100000841	0.0108565	0.883077	0.949251
100004329	100000846	0.0646692	0.387086	0.635211
100004329	100000856	0.0961905	0.191535	0.427242
100004329	100000863	0.0702759	0.340513	0.592518
100004329	100000900	-0.0878581	0.233083	0.4796
100004329	100000924	0.119699	0.103666	0.292918
100004329	100000936	0.0282821	0.701577	0.856823
100004329	100000943	0.0616997	0.485581	0.715594
100004329	100000961	0.0313704	0.670796	0.838973
100004329	100000963	0.046422	0.52923	0.747729
100004329	100000997	0.0913585	0.214916	0.457272
100004329	100001002	0.0178121	0.809829	0.914411
100004329	100001006	0.103189	0.161043	0.38502
100004329	100001007	-0.120969	0.100026	0.286477
100004329	100001022	-0.0227396	0.758024	0.887958
100004329	100001026	-0.0903341	0.265209	0.516123
100004329	100001034	-0.0732933	0.320132	0.573136
100004329	100001040	-0.0103343	0.888664	0.951838
100004329	100001048	0.00523679	0.944377	0.976741
100004329	100001051	-0.00875663	0.905575	0.959579
100004329	100001054	-0.071682	0.330915	0.583335
100004329	100001055	-0.0515401	0.487167	0.716848
100004329	100001064	-0.153858	0.0567632	0.198794
100004329	100001073	-0.274124	0.000153008	0.00219203
100004329	100001083	-0.112339	0.145898	0.36243
100004329	100001086	-0.0154696	0.849968	0.933746
100004329	100001092	0.0669694	0.363771	0.61417
100004329	100001102	-0.00102663	0.988904	0.995408
100004329	100001104	0.0408739	0.579634	0.781858
100004329	100001106	-0.0649206	0.422229	0.665707
100004329	100001108	-0.0915379	0.219076	0.462501
100004329	100001112	0.127439	0.0830263	0.25473
100004329	100001121	0.0537659	0.466091	0.700563
100004329	100001125	-0.206165	0.0205546	0.0991721
100004329	100001126	0.0854441	0.247516	0.496298
100004329	100001145	0.0246766	0.747251	0.882265
100004329	100001148	-0.160743	0.0568932	0.199091
100004329	100001149	-0.0493588	0.583098	0.784121
100004329	100001150	-0.153932	0.039656	0.156277
100004329	100001151	-0.0401485	0.693169	0.852003
100004329	100001162	-0.133231	0.0698517	0.227893
100004329	100001167	-0.18681	0.0106774	0.0620402
100004329	100001170	0.0598604	0.417014	0.661312
100004329	100001178	0.175945	0.0162986	0.084199
100004329	100001181	0.175964	0.0213268	0.101848
100004329	100001182	0.0741213	0.314681	0.56774
100004329	100001193	0.0434661	0.555807	0.766195
100004329	100001195	0.00944751	0.900963	0.957391
100004329	100001197	0.1233	0.0936085	0.274902
100004329	100001198	0.130042	0.0768769	0.242398
100004329	100001207	-0.0753784	0.321477	0.574437
100004329	100001208	0.140375	0.0639016	0.21507
100004329	100001211	-0.011739	0.874678	0.945334
100004329	100001212	0.112704	0.125621	0.330516
100004329	100001229	0.176345	0.0385479	0.153274
100004329	100001232	0.207262	0.0060671	0.0408054
100004329	100001247	0.133378	0.0695402	0.227319
100004329	100001251	0.132731	0.0709169	0.230133
100004329	100001253	-0.0788115	0.284951	0.537348
100004329	100001254	0.120971	0.100021	0.286468
100004329	100001256	0.111028	0.131382	0.339866
100004329	100001257	-0.149817	0.0682047	0.224405
100004329	100001263	0.182783	0.0125214	0.0696999
100004329	100001266	-0.0767004	0.298091	0.55115
100004329	100001267	0.0792422	0.300042	0.553178
100004329	100001270	0.19343	0.00816235	0.0509348
100004329	100001271	0.196871	0.00707554	0.045796
100004329	100001272	0.111317	0.130374	0.338212
100004329	100001274	0.0415919	0.572987	0.77765
100004329	100001276	0.0694348	0.346337	0.597864
100004329	100001277	0.134093	0.0680461	0.224074
100004329	100001278	0.146584	0.0458843	0.172498
100004329	100001279	-0.0345278	0.674877	0.841407
100004329	100001287	-0.32321	6.80668e-06	0.000154769
100004329	100001293	-0.0279235	0.705951	0.859518
100004329	100001294	-0.18278	0.0125232	0.0697071
100004329	100001295	-0.10775	0.145428	0.361726
100004329	100001296	0.0670459	0.363222	0.61366
100004329	100001300	-0.116372	0.113698	0.310525
100004329	100001310	-0.0433638	0.594565	0.791812
100004329	100001313	-0.115304	0.117076	0.316236
100004329	100001314	0.00851046	0.908218	0.960772
100004329	100001315	-0.196938	0.00705568	0.045698
100004329	100001320	0.0271464	0.713023	0.863496
100004329	100001322	0.0279657	0.759779	0.888905
100004329	100001323	-0.0338951	0.675439	0.841725
100004329	100001324	-0.0398679	0.66152	0.833672
100004329	100001334	-0.160727	0.0518071	0.187082
100004329	100001335	0.107505	0.144147	0.359789
100004329	100001337	0.133134	0.0700574	0.228331
100004329	100001359	0.137686	0.0609211	0.208323
100004329	100001386	0.11291	0.132359	0.341408
100004329	100001391	0.15019	0.0407429	0.159147
100004329	100001392	0.085706	0.244774	0.493155
100004329	100001393	0.0475073	0.519634	0.740723
100004329	100001395	-0.018814	0.798814	0.908868
100004329	100001396	-0.081455	0.299793	0.552924
100004329	100001397	-0.102793	0.201623	0.440495
100004329	100001398	-0.0228585	0.810928	0.914957
100004329	100001399	0.046898	0.535351	0.751969
100004329	100001400	0.0647427	0.379975	0.628881
100004329	100001402	0.0632787	0.451161	0.689073
100004329	100001403	0.10379	0.165582	0.391483
100004329	100001404	0.0243785	0.805957	0.912419
100004329	100001405	-0.0305325	0.683258	0.846355
100004329	100001409	0.0455665	0.54932	0.761595
100004329	100001412	0.189122	0.00973037	0.0579385
100004329	100001413	0.0137948	0.852559	0.934992
100004329	100001415	0.0728905	0.322806	0.575737
100004329	100001416	-0.124242	0.0911105	0.270284
100004329	100001417	-0.0232226	0.753049	0.885393
100004329	100001423	-0.0722508	0.327082	0.579676
100004329	100001425	0.0939209	0.202275	0.441399
100004329	100001426	0.0804464	0.280341	0.532434
100004329	100001433	0.0895097	0.287727	0.540413
100004329	100001437	-0.228029	0.00174636	0.0157236
100004329	100001445	0.0402863	0.598711	0.794354
100004329	100001446	-0.0577158	0.43393	0.675411
100004329	100001452	-0.107945	0.148058	0.365687
100004329	100001454	0.0485776	0.541858	0.756513
100004329	100001456	0.0171188	0.816606	0.9177
100004329	100001461	0.256454	0.000410457	0.00492988
100004329	100001462	0.126377	0.0865028	0.261488
100004329	100001466	0.0572806	0.517423	0.739174
100004329	100001467	0.0120412	0.897475	0.955847
100004329	100001468	0.00440023	0.952469	0.980175
100004329	100001485	0.00511635	0.944745	0.97691
100004329	100001501	0.0581559	0.430427	0.672476
100004329	100001509	-0.0309325	0.677644	0.84297
100004329	100001510	-0.00361697	0.960922	0.983825
100004329	100001511	0.147671	0.0442803	0.168365
100004329	100001526	-0.0082687	0.931047	0.971092
100004329	100001540	-0.0978689	0.183865	0.417038
100004329	100001541	-0.16651	0.0231187	0.107769
100004329	100001550	0.135374	0.0654317	0.218395
100004329	100001551	0.131331	0.0739722	0.236522
100004329	100001562	0.101722	0.167115	0.39372
100004329	100001567	0.262433	0.000296184	0.00377665
100004329	100001569	0.108566	0.140206	0.353789
100004329	100001570	0.0129359	0.860891	0.938997
100004329	100001571	0.132567	0.0712695	0.2309
100004329	100001577	-0.133737	0.0918019	0.271621
100004329	100001579	0.139029	0.0584214	0.202606
100004329	100001580	0.0591824	0.426138	0.668892
100004329	100001586	0.0458541	0.538775	0.754316
100004329	100001590	0.0454006	0.545059	0.758716
100004329	100001593	0.092787	0.207801	0.448358
100004329	100001594	0.0576153	0.435986	0.677084
100004329	100001597	0.108108	0.149732	0.368176
100004329	100001604	0.136357	0.0679689	0.223901
100004329	100001605	-0.0727842	0.323514	0.576392
100004329	100001606	0.212637	0.00357032	0.0273532
100004329	100001609	-0.0180252	0.807081	0.912996
100004329	100001612	-0.201244	0.00706791	0.0457581
100004329	100001613	0.0260629	0.724003	0.869598
100004329	100001614	-0.00106579	0.988481	0.995232
100004329	100001615	-0.182203	0.0128088	0.0708568
100004329	100001617	0.028606	0.72471	0.870002
100004329	100001619	-0.0813675	0.287225	0.539881
100004329	100001620	0.143566	0.0505921	0.184112
100004329	100001624	0.037544	0.649409	0.826358
100004329	100001635	-0.147848	0.0573072	0.200078
100004329	100001654	0.275521	0.000141114	0.00205109
100004329	100001655	0.263267	0.000610318	0.00680669
100004329	100001657	-0.207898	0.00440761	0.032104
100004329	100001658	-0.163378	0.0279786	0.123078
100004329	100001662	-0.162303	0.0268776	0.119699
100004329	100001664	0.0251186	0.784485	0.901738
100004329	100001668	0.0159029	0.829426	0.923889
100004329	100001723	-0.0362784	0.642623	0.822246
100004329	100001730	0.155518	0.0340394	0.140906
100004329	100001731	-0.010275	0.907994	0.960636
100004329	100001733	0.186539	0.0114585	0.0653565
100004329	100001734	0.0106905	0.884853	0.950098
100004329	100001739	0.10544	0.152053	0.371721
100004329	100001740	-0.0387983	0.599049	0.794585
100004329	100001743	-0.139654	0.0572875	0.200033
100004329	100001755	0.0348615	0.636652	0.81858
100004329	100001756	-0.0558419	0.452758	0.690358
100004329	100001757	0.0739258	0.326747	0.579427
100004329	100001765	0.121677	0.155124	0.376422
100004329	100001767	0.0481621	0.51735	0.739136
100004329	100001768	0.209973	0.0360143	0.146422
100004329	100001777	0.232033	0.00143863	0.0134891
100004329	100001778	0.217455	0.00286873	0.0231362
100004329	100001806	-0.0820047	0.355546	0.606394
100004329	100001810	0.0068824	0.925719	0.968738
100004329	100001843	-0.142447	0.0550769	0.194793
100004329	100001851	-0.108585	0.140138	0.35367
100004329	100001856	0.24395	0.000792369	0.00840388
100004329	100001868	0.0225284	0.762752	0.890442
100004329	100001869	0.394095	2.61561e-08	1.07488e-06
100004329	100001870	0.321491	7.66445e-06	0.000171556
100004329	100001872	-0.000393825	0.996094	0.998398
100004329	100001876	0.0701379	0.341464	0.593389
100004329	100001882	0.482123	3.69102e-12	2.96356e-10
100004329	100001925	0.157661	0.0637931	0.214833
100004329	100001948	-0.0141181	0.848733	0.933186
100004329	100001950	-0.17501	0.017187	0.0874127
100004329	100001951	-0.110094	0.168495	0.395639
100004329	100001956	-0.279217	0.000113673	0.00171321
100004329	100001977	0.089557	0.224135	0.468721
100004329	100001987	-0.17016	0.0202337	0.0981072
100004329	100001988	-0.13281	0.0723014	0.233053
100004329	100001989	-0.014383	0.845514	0.931535
100004329	100001990	0.0277394	0.707038	0.860127
100004329	100001992	-0.0940328	0.201736	0.440665
100004329	100001993	-0.163545	0.025717	0.116144
100004329	100001994	-0.247152	0.000671649	0.00734809
100004329	100001999	-0.212027	0.00366935	0.0279179
100004329	100002003	-0.17398	0.025424	0.115229
100004329	100002008	-0.264453	0.000360948	0.0044336
100004329	100002009	-0.109401	0.137162	0.349087
100004329	100002014	-0.172828	0.0183265	0.0914384
100004329	100002015	0.106428	0.261883	0.512495
100004329	100002017	-0.326875	0.000115804	0.00173995
100004329	100002018	-0.177863	0.0154292	0.081
100004329	100002021	-0.294936	6.1272e-05	0.0010193
100004329	100002024	-0.23611	0.00137479	0.013015
100004329	100002026	-0.269865	0.000203332	0.00277368
100004329	100002027	-0.298812	3.6037e-05	0.000649225
100004329	100002028	-0.14224	0.0527843	0.189399
100004329	100002029	-0.0274969	0.746193	0.881663
100004329	100002049	-0.0668393	0.519858	0.740877
100004329	100002067	-0.284109	8.49819e-05	0.00134142
100004329	100002070	-0.118407	0.107477	0.299659
100004329	100002094	-0.155105	0.0365517	0.147899
100004329	100002102	-0.0794726	0.283554	0.535912
100004329	100002103	0.127562	0.082727	0.254149
100004329	100002106	0.726671	8.01442e-32	4.20903e-29
100004329	100002107	0.725759	1.03844e-31	5.41489e-29
100004329	100002113	-0.0389367	0.661315	0.833559
100004329	100002122	-0.0156479	0.833024	0.92561
100004329	100002126	-0.0116304	0.874808	0.945397
100004329	100002128	-0.229569	0.00211399	0.0182541
100004329	100002129	-0.301303	2.92719e-05	0.000543924
100004329	100002137	0.132175	0.151877	0.371448
100004329	100002152	-0.118108	0.111301	0.306386
100004329	100002154	0.095741	0.193629	0.430101
100004329	100002167	0.00237122	0.974375	0.989377
100004329	100002185	-0.174714	0.019673	0.0961602
100004329	100002196	0.0328828	0.655916	0.830302
100004329	100002199	0.0317312	0.668088	0.8375
100004329	100002227	0.30699	0.00222432	0.0189985
100004329	100002241	-0.0391052	0.650049	0.826763
100004329	100002253	0.0551367	0.479125	0.710724
100004329	100002259	0.145633	0.047327	0.176155
100004329	100002284	0.159215	0.0299594	0.12903
100004329	100002356	0.043716	0.553535	0.7646
100004329	100002367	0.178401	0.014841	0.0787989
100004329	100002376	-0.101838	0.205864	0.445874
100004329	100002397	-0.116428	0.113523	0.310228
100004329	100002417	0.0333173	0.651665	0.827785
100004329	100002458	0.159666	0.0294911	0.127618
100004329	100002462	0.119587	0.103992	0.293524
100004329	100002466	0.0702311	0.340821	0.592839
100004329	100002488	-0.0686665	0.351713	0.602913
100004329	100002500	0.0759221	0.304356	0.557508
100004329	100002514	0.0994102	0.180603	0.412589
100004329	100002528	0.0390053	0.5971	0.793347
100004329	100002537	-0.221038	0.00243081	0.0203551
100004329	100002544	0.0532511	0.536565	0.752819
100004329	100002613	-0.0443833	0.557481	0.767292
100004329	100002749	-0.150461	0.0403777	0.158202
100004329	100002761	-0.215384	0.00398849	0.0297681
100004329	100002769	-0.100961	0.170329	0.398338
100004329	100002784	-0.112119	0.12761	0.333702
100004329	100002796	0.169835	0.020477	0.0989189
100004329	100002825	-0.0415209	0.678617	0.843533
100004329	100002873	0.230745	0.0023243	0.0196582
100004329	100002875	0.205054	0.00499112	0.0352602
100004329	100002911	0.0525202	0.4765	0.708767
100004329	100002927	-0.0427257	0.562564	0.770724
100004329	100002945	0.153316	0.038259	0.152524
100004329	100002951	-0.169507	0.0207256	0.0997808
100004329	100002952	-0.0954781	0.194861	0.431791
100004329	100002953	0.0389195	0.597907	0.793892
100004329	100002989	0.231645	0.00146611	0.0136942
100004329	100002990	0.240964	0.000922623	0.00949307
100004329	100003000	0.156044	0.0334316	0.139165
100004329	100003001	0.207122	0.00456037	0.0329357
100004329	100003119	0.064179	0.392034	0.639674
100004329	100003151	-0.0380654	0.605973	0.799004
100004329	100003169	-0.176738	0.0203796	0.0985904
100004329	100003179	0.0463511	0.529859	0.748127
100004329	100003183	-0.0572039	0.516348	0.738344
100004329	100003185	-0.0432733	0.595335	0.792253
100004329	100003210	-0.12884	0.147225	0.364447
100004329	100003240	0.0458887	0.537338	0.753361
100004329	100003258	0.193201	0.00823981	0.0512852
100004329	100003260	-0.0372776	0.65621	0.830477
100004329	100003271	0.0377651	0.60882	0.800825
100004329	100003397	-0.0840966	0.25378	0.503373
100004329	100003415	0.101185	0.169379	0.396966
100004329	100003432	0.221889	0.0281026	0.123444
100004329	100003434	0.144632	0.0774201	0.243538
100004329	100003470	0.012962	0.860613	0.938823
100004329	100003473	-0.126844	0.17483	0.40433
100004329	100003589	-0.253563	0.00780518	0.0492796
100004329	100003641	-0.0444727	0.569395	0.775277
100004329	100003674	-0.0164986	0.845487	0.931524
100004329	100003686	-0.00806328	0.916147	0.964357
100004329	100003695	0.12725	0.0834862	0.255621
100004329	100003696	-0.0910897	0.322442	0.575396
100004329	100003892	0.208083	0.00482085	0.0343533
100004329	100003901	0.0635156	0.38909	0.637009
100004329	100003926	0.16938	0.0258928	0.1167
100004329	100004046	-0.145845	0.0470013	0.17535
100004329	100004054	0.176325	0.0169551	0.0865893
100004329	100004056	-0.0599524	0.563853	0.771545
100004329	100004059	0.174137	0.0324827	0.136454
100004329	100004083	0.0938276	0.206457	0.44661
100004329	100004088	0.107471	0.287201	0.53985
100004329	100004089	-0.13576	0.0646603	0.216672
100004329	100004111	-0.174382	0.0172897	0.0877749
100004329	100004112	-0.0549943	0.482944	0.713607
100004329	100004182	-0.0809303	0.2815	0.533698
100004329	100004208	-0.0463138	0.530191	0.74834
100004329	100004227	-0.151215	0.0404628	0.158434
100004329	100004284	-0.0352326	0.633065	0.816356
100004329	100004295	0.0747964	0.310281	0.563296
100004329	100004299	-0.0522745	0.570692	0.77612
100004329	100004318	0.0113618	0.893626	0.954087
100004329	100004322	-0.0333194	0.652533	0.828229
100004329	100004327	0.0268293	0.71623	0.865357
100004329	100004328	0.736848	4.13727e-33	2.4181e-30
100004396	35	-0.0250593	0.758484	0.888229
100004396	50	0.0892743	0.266187	0.517149
100004396	55	-0.0381918	0.634865	0.817491
100004396	62	0.0978452	0.273786	0.525383
100004396	93	0.13289	0.0970827	0.28125
100004396	98	0.178257	0.0255076	0.115484
100004396	111	0.322292	3.84803e-05	0.000685891
100004396	112	0.425552	2.76078e-08	1.12909e-06
100004396	117	0.196703	0.0453556	0.171155
100004396	132	-0.0837287	0.298718	0.551818
100004396	136	-0.0420287	0.602404	0.796705
100004396	143	-0.0493053	0.549055	0.761427
100004396	144	0.142868	0.102216	0.290454
100004396	158	0.11707	0.144238	0.359947
100004396	171	0.118945	0.13788	0.350229
100004396	179	0.0753375	0.379827	0.628758
100004396	180	0.359656	3.72404e-06	9.10848e-05
100004396	181	0.292981	0.000196277	0.00269248
100004396	182	0.383527	7.11823e-07	2.10491e-05
100004396	189	-0.057083	0.477635	0.709645
100004396	192	-0.155372	0.0520085	0.187565
100004396	194	0.107852	0.178783	0.409998
100004396	197	-0.0726034	0.366185	0.616425
100004396	207	0.0509459	0.527644	0.746527
100004396	208	0.0641821	0.509306	0.733281
100004396	209	-0.0609034	0.448617	0.687026
100004396	212	0.223543	0.00547545	0.0378207
100004396	213	0.170315	0.0329575	0.137798
100004396	229	0.342966	1.09694e-05	0.000233975
100004396	231	0.176868	0.0266957	0.119143
100004396	234	-0.0316921	0.693562	0.852187
100004396	235	0.171924	0.0347872	0.142988
100004396	240	0.0555449	0.489599	0.718672
100004396	241	0.118293	0.146648	0.363571
100004396	244	-0.141439	0.0781991	0.245089
100004396	250	-0.168753	0.0346227	0.142536
100004396	252	0.130598	0.103038	0.291898
100004396	254	0.564364	1.38692e-14	1.55185e-12
100004396	266	0.197626	0.0131023	0.072011
100004396	267	-0.0476405	0.553516	0.764588
100004396	272	-0.0313654	0.716983	0.865766
100004396	273	0.0271752	0.736305	0.876476
100004396	275	0.0446294	0.578886	0.78134
100004396	278	-0.101127	0.209066	0.44999
100004396	279	0.0842879	0.293923	0.546873
100004396	297	-0.000964407	0.990436	0.995989
100004396	302	-0.0637217	0.443219	0.682734
100004396	310	-0.00873548	0.913534	0.963179
100004396	313	0.0562953	0.483742	0.714205
100004396	327	-0.108397	0.189726	0.424798
100004396	330	0.183188	0.0216495	0.1029
100004396	331	0.0484405	0.546867	0.759948
100004396	338	0.25096	0.00152291	0.0141112
100004396	339	0.202649	0.0111772	0.064133
100004396	340	-0.221972	0.0052058	0.0364031
100004396	342	0.0853299	0.287975	0.54069
100004396	344	-0.0770099	0.337738	0.589905
100004396	355	-0.145042	0.0699166	0.228019
100004396	356	0.0768331	0.338851	0.590927
100004396	358	-0.112516	0.161973	0.386371
100004396	361	0.135981	0.11445	0.311855
100004396	362	0.0634995	0.43858	0.679112
100004396	363	0.276782	0.000449521	0.00530399
100004396	376	-0.0548161	0.495322	0.722952
100004396	381	0.0736577	0.359248	0.61003
100004396	391	-0.0288671	0.719679	0.867229
100004396	397	-0.140608	0.0790079	0.246686
100004396	407	-0.14334	0.0733009	0.235128
100004396	409	0.204724	0.0101117	0.0596037
100004396	415	-0.0304784	0.705652	0.859333
100004396	418	-0.0232481	0.772574	0.895538
100004396	424	0.365678	2.48372e-06	6.38242e-05
100004396	432	-0.162397	0.0428174	0.1646
100004396	439	0.258151	0.00109741	0.0108945
100004396	444	-0.216914	0.00635704	0.042269
100004396	445	0.0359994	0.654434	0.829437
100004396	452	0.380956	8.56132e-07	2.47643e-05
100004396	460	0.190534	0.0168371	0.0861837
100004396	461	-0.1978	0.0130208	0.0716965
100004396	466	0.25912	0.00108941	0.0108295
100004396	480	-0.139386	0.0816735	0.252049
100004396	482	-0.172604	0.030642	0.131056
100004396	491	-0.00400551	0.961201	0.983964
100004396	498	-0.127748	0.11084	0.305569
100004396	500	0.0315832	0.70413	0.85835
100004396	501	-0.004084	0.959514	0.983233
100004396	503	-0.123543	0.123187	0.326495
100004396	504	0.0352673	0.662052	0.83405
100004396	512	0.0165438	0.837064	0.92757
100004396	519	0.371008	1.72343e-06	4.61758e-05
100004396	533	0.0971415	0.226157	0.471183
100004396	535	-0.154869	0.0527816	0.189392
100004396	537	0.0147452	0.85457	0.935964
100004396	561	0.0806877	0.315102	0.568172
100004396	563	0.00131482	0.986961	0.9946
100004396	564	-0.204783	0.0100896	0.0595119
100004396	565	-0.307857	8.7707e-05	0.00137832
100004396	566	-0.159785	0.0456129	0.171786
100004396	572	0.356858	4.48242e-06	0.000107286
100004396	796	0.414853	8.0095e-08	2.97607e-06
100004396	798	0.056965	0.51648	0.738472
100004396	799	0.130583	0.103079	0.291953
100004396	800	-0.0152041	0.850096	0.933831
100004396	803	0.469452	5.57042e-10	3.15082e-08
100004396	806	0.161019	0.0439464	0.16749
100004396	811	-0.245133	0.00197268	0.0172926
100004396	815	-0.107099	0.181856	0.414296
100004396	821	0.046645	0.561843	0.770253
100004396	823	-0.236053	0.00291767	0.0234314
100004396	825	0.181941	0.0234666	0.108895
100004396	826	0.0530687	0.563194	0.771113
100004396	827	0.211092	0.0139863	0.0755132
100004396	828	0.130383	0.140818	0.354759
100004396	849	0.23829	0.00301547	0.0240402
100004396	878	0.113936	0.155363	0.376762
100004396	880	0.131681	0.109417	0.303131
100004396	881	0.242797	0.00304555	0.0242197
100004396	888	0.235759	0.00295425	0.0236514
100004396	891	0.370754	1.75399e-06	4.68919e-05
100004396	892	0.360884	3.4311e-06	8.47651e-05
100004396	893	0.237173	0.00278237	0.0225926
100004396	913	0.0869889	0.27867	0.530688
100004396	917	-0.17991	0.0241534	0.111141
100004396	922	0.310616	0.00126005	0.012149
100004396	923	0.0177155	0.845797	0.931655
100004396	925	0.050174	0.532596	0.749988
100004396	926	0.0519384	0.518265	0.739756
100004396	932	0.190688	0.0171044	0.0871168
100004396	935	-0.0940054	0.281804	0.534011
100004396	980	0.383868	6.94517e-07	2.0592e-05
100004396	1001	-0.314384	6.07446e-05	0.00101224
100004396	1002	0.108262	0.17713	0.407581
100004396	1004	0.172322	0.0309198	0.131878
100004396	1021	-0.148745	0.0629941	0.213063
100004396	1022	0.18637	0.0198334	0.0967066
100004396	1023	0.0746004	0.353114	0.60417
100004396	1024	0.0493894	0.539032	0.754499
100004396	1025	-0.0219023	0.785411	0.902168
100004396	1026	0.0107077	0.894115	0.954345
100004396	1052	0.207915	0.00897599	0.0546321
100004396	1053	0.0778689	0.332361	0.584649
100004396	1082	-0.0902077	0.2612	0.511761
100004396	1083	0.0311029	0.69898	0.8553
100004396	1084	0.0500158	0.533891	0.750915
100004396	1087	0.396247	2.78935e-07	9.10444e-06
100004396	1090	-0.0695334	0.386854	0.634989
100004396	1094	-0.00485615	0.951868	0.979942
100004396	1102	-0.0439813	0.584416	0.785025
100004396	1105	0.0524749	0.513947	0.736597
100004396	1110	0.191067	0.0165271	0.0850248
100004396	1111	0.356728	4.52108e-06	0.000108118
100004396	1113	0.0556813	0.488531	0.71789
100004396	1114	0.339378	1.37275e-05	0.000284266
100004396	1124	0.208495	0.00878217	0.0537768
100004396	1125	0.000487141	0.99556	0.998181
100004396	1128	0.343989	1.02843e-05	0.000221344
100004396	1134	0.0775712	0.334218	0.586486
100004396	1135	-0.12326	0.125278	0.32994
100004396	1136	0.0952886	0.238232	0.48556
100004396	1137	0.261807	0.000925706	0.00951925
100004396	1140	-0.146686	0.0667711	0.22126
100004396	1143	-0.00298935	0.97036	0.987697
100004396	1162	0.129965	0.104731	0.29481
100004396	1215	0.100664	0.241833	0.489731
100004396	1221	-0.10708	0.181932	0.414396
100004396	1224	-0.286736	0.000271757	0.00351741
100004396	1231	0.359804	3.68731e-06	9.02682e-05
100004396	1235	0.0711056	0.376182	0.625437
100004396	1239	0.297943	0.000150757	0.00216498
100004396	1242	0.213084	0.00737438	0.0472334
100004396	1254	0.272037	0.000567663	0.00642081
100004396	1256	0.1186	0.139031	0.352001
100004396	1258	0.225545	0.0111071	0.0638365
100004396	1268	-0.0424804	0.597317	0.793482
100004396	1342	0.173252	0.030012	0.129193
100004396	1442	0.180629	0.0235835	0.109267
100004396	1488	0.0298555	0.779986	0.899318
100004396	1489	0.158464	0.0474548	0.176457
100004396	1518	0.354278	5.30995e-06	0.000124475
100004396	1526	0.0601964	0.453911	0.691244
100004396	1528	-0.0765168	0.340849	0.592868
100004396	1537	0.0869424	0.278928	0.530955
100004396	1538	0.304263	0.000106977	0.00162842
100004396	1539	0.0349853	0.663566	0.834944
100004396	1547	0.254064	0.00132355	0.0126303
100004396	1628	0.104288	0.199529	0.437789
100004396	1629	0.229268	0.00683202	0.0445948
100004396	1648	0.183095	0.0221469	0.104581
100004396	1869	0.0828087	0.302507	0.55568
100004396	2029	0.192171	0.0159012	0.0827389
100004396	2050	0.234078	0.00317099	0.0249845
100004396	2051	0.291635	0.000210667	0.00285685
100004396	2054	0.264344	0.00082146	0.00864764
100004396	100000007	-0.100962	0.208335	0.449071
100004396	100000008	-0.100732	0.209376	0.450391
100004396	100000010	0.0270898	0.740426	0.878601
100004396	100000011	0.139516	0.113396	0.310007
100004396	100000014	-0.0922078	0.25073	0.499959
100004396	100000015	0.0365639	0.654717	0.829598
100004396	100000016	0.267583	0.00326079	0.0255185
100004396	100000036	-0.0249567	0.756366	0.88709
100004396	100000039	0.086471	0.281552	0.533756
100004396	100000042	-0.216216	0.00653249	0.0431377
100004396	100000054	-0.063778	0.427453	0.669951
100004396	100000096	-0.0193959	0.810075	0.91454
100004396	100000257	0.348114	7.91242e-06	0.000176451
100004396	100000258	0.043796	0.687105	0.848581
100004396	100000263	0.137668	0.0855432	0.259585
100004396	100000265	0.212973	0.00740609	0.0473808
100004396	100000269	-0.111657	0.16385	0.389015
100004396	100000276	0.119059	0.137497	0.349633
100004396	100000282	0.207025	0.00928081	0.0559777
100004396	100000285	0.0817015	0.414305	0.659108
100004396	100000295	-0.0568228	0.566685	0.773513
100004396	100000406	-0.0843003	0.293852	0.546798
100004396	100000409	0.0932406	0.283917	0.536257
100004396	100000436	0.100111	0.32417	0.576974
100004396	100000437	0.184483	0.0211397	0.101216
100004396	100000442	0.0162286	0.840637	0.92926
100004396	100000445	-0.139209	0.082065	0.252846
100004396	100000453	0.0979122	0.231679	0.477881
100004396	100000463	-0.131838	0.0997796	0.286083
100004396	100000467	-0.0781356	0.330702	0.583118
100004396	100000487	0.0781155	0.428317	0.670637
100004396	100000491	0.15524	0.0522103	0.188057
100004396	100000551	-0.0219271	0.785174	0.90206
100004396	100000580	-0.174489	0.0288397	0.125692
100004396	100000616	-0.0632942	0.430973	0.672915
100004396	100000626	-0.146072	0.0679324	0.223821
100004396	100000630	0.181449	0.0295174	0.127695
100004396	100000639	0.094301	0.240088	0.487707
100004396	100000656	0.225556	0.00450674	0.0326449
100004396	100000657	0.373359	1.46387e-06	3.99292e-05
100004396	100000665	0.354309	5.2992e-06	0.000124268
100004396	100000672	-0.100925	0.208503	0.449299
100004396	100000706	-0.112982	0.160229	0.383841
100004396	100000707	0.379124	9.75612e-07	2.78347e-05
100004396	100000708	0.33322	2.00454e-05	0.000393379
100004396	100000711	0.0605315	0.499021	0.725703
100004396	100000715	-0.0237782	0.780349	0.899532
100004396	100000743	0.00327464	0.967532	0.986489
100004396	100000765	0.178743	0.119858	0.320971
100004396	100000773	0.564528	1.35757e-14	1.52001e-12
100004396	100000774	0.108041	0.178018	0.408875
100004396	100000776	0.280763	0.00036838	0.00451202
100004396	100000781	0.429183	2.04061e-08	8.5623e-07
100004396	100000784	0.111425	0.203384	0.442829
100004396	100000787	0.207618	0.00930352	0.0560802
100004396	100000792	-0.0869083	0.279117	0.531075
100004396	100000802	0.210467	0.00815042	0.0508748
100004396	100000808	-0.110558	0.200073	0.438455
100004396	100000827	0.0499011	0.534831	0.751596
100004396	100000840	0.129061	0.108334	0.301166
100004396	100000841	0.201493	0.011389	0.0650596
100004396	100000846	-0.0129187	0.872421	0.944286
100004396	100000856	0.159335	0.046233	0.173397
100004396	100000863	0.50156	2.21279e-11	1.57795e-09
100004396	100000900	-0.012959	0.872026	0.944118
100004396	100000924	0.253301	0.0013702	0.0129812
100004396	100000936	0.0577714	0.472332	0.70551
100004396	100000943	0.176861	0.0670906	0.221973
100004396	100000961	0.0772301	0.336354	0.588587
100004396	100000963	-0.0405454	0.614135	0.804177
100004396	100000997	0.492077	5.94195e-11	3.92894e-09
100004396	100001002	-0.260205	0.00103619	0.0104089
100004396	100001006	0.341189	1.22624e-05	0.00025781
100004396	100001007	0.0697846	0.385137	0.633434
100004396	100001022	0.0978888	0.222589	0.466814
100004396	100001026	0.0793213	0.371559	0.621257
100004396	100001034	0.0486235	0.545352	0.758907
100004396	100001040	0.132229	0.0987704	0.284285
100004396	100001048	0.0641041	0.431146	0.67304
100004396	100001051	-0.0759928	0.344176	0.595924
100004396	100001054	0.0470792	0.558204	0.767753
100004396	100001055	-0.0744575	0.355602	0.606447
100004396	100001064	-0.0014088	0.987209	0.994724
100004396	100001073	-0.127733	0.110884	0.305655
100004396	100001083	-0.191829	0.0221969	0.104756
100004396	100001086	-0.0285726	0.749819	0.883691
100004396	100001092	-0.0604909	0.451701	0.689515
100004396	100001102	0.348709	7.6162e-06	0.000170714
100004396	100001104	0.0736918	0.359025	0.609833
100004396	100001106	0.0485748	0.580194	0.782223
100004396	100001108	-0.235897	0.00322707	0.0253169
100004396	100001112	0.408031	1.13006e-07	4.0532e-06
100004396	100001121	0.0449705	0.575985	0.779559
100004396	100001125	-0.0268037	0.783039	0.900941
100004396	100001126	0.041975	0.602868	0.797023
100004396	100001145	0.652362	3.51922e-19	6.50045e-17
100004396	100001148	0.0529656	0.568929	0.774962
100004396	100001149	-0.0551539	0.572587	0.777355
100004396	100001150	-0.226069	0.0052526	0.0366508
100004396	100001151	-0.0137694	0.901067	0.957422
100004396	100001162	-0.136136	0.0891164	0.266476
100004396	100001167	-0.169698	0.0336067	0.139643
100004396	100001170	0.329012	2.58439e-05	0.000489524
100004396	100001178	0.217261	0.00627127	0.0418421
100004396	100001181	0.315038	0.000134194	0.00196787
100004396	100001182	0.395314	2.99187e-07	9.69261e-06
100004396	100001193	0.362099	3.16275e-06	7.88885e-05
100004396	100001195	0.192937	0.0184007	0.0917052
100004396	100001197	0.369749	1.87989e-06	4.98264e-05
100004396	100001198	0.358434	4.03897e-06	9.7872e-05
100004396	100001207	-0.0557976	0.50058	0.726833
100004396	100001208	0.28603	0.000405916	0.00488471
100004396	100001211	0.285279	0.000335542	0.00417982
100004396	100001212	-0.0625097	0.436719	0.677687
100004396	100001229	0.09666	0.295673	0.548659
100004396	100001232	0.354889	7.2521e-06	0.000163497
100004396	100001247	0.368199	2.09119e-06	5.47726e-05
100004396	100001251	0.41525	6.3845e-08	2.42107e-06
100004396	100001253	0.0496871	0.536586	0.752838
100004396	100001254	-0.299924	0.000135497	0.00198346
100004396	100001256	0.114439	0.153537	0.374055
100004396	100001257	-0.0189469	0.831892	0.925041
100004396	100001263	-0.261168	0.000953806	0.00975128
100004396	100001266	-0.0220759	0.783751	0.901336
100004396	100001267	-0.0622407	0.453909	0.691244
100004396	100001270	0.512981	6.46332e-12	4.9924e-10
100004396	100001271	-0.314676	5.97444e-05	0.000998099
100004396	100001272	-0.265079	0.000793338	0.00841172
100004396	100001274	0.141303	0.077524	0.243738
100004396	100001276	-0.0159546	0.84279	0.930311
100004396	100001277	0.417036	5.53181e-08	2.12412e-06
100004396	100001278	0.393419	3.44702e-07	1.1001e-05
100004396	100001279	0.0602423	0.506281	0.731084
100004396	100001287	-0.158287	0.0477059	0.177086
100004396	100001293	0.00542429	0.946419	0.977653
100004396	100001294	-0.206873	0.00933375	0.0562069
100004396	100001295	-0.260397	0.00102698	0.0103381
100004396	100001296	0.105967	0.186544	0.420683
100004396	100001300	-0.0424742	0.59737	0.793504
100004396	100001310	-0.0105696	0.904627	0.959113
100004396	100001313	-0.0939227	0.241988	0.489906
100004396	100001314	-0.0757974	0.345421	0.597061
100004396	100001315	-0.00028219	0.997201	0.998813
100004396	100001320	0.147452	0.0653451	0.218201
100004396	100001322	0.00627082	0.950123	0.979202
100004396	100001323	0.0556878	0.527545	0.746468
100004396	100001324	-0.0759202	0.443685	0.683114
100004396	100001334	0.0153958	0.865235	0.940982
100004396	100001335	0.460906	1.24444e-09	6.60666e-08
100004396	100001337	0.275603	0.000476529	0.00556119
100004396	100001359	0.355937	4.76269e-06	0.000113136
100004396	100001386	-0.076759	0.350502	0.601875
100004396	100001391	0.0712049	0.375515	0.624821
100004396	100001392	0.448409	3.87638e-09	1.87412e-07
100004396	100001393	0.101902	0.20411	0.443739
100004396	100001395	-0.290978	0.000218047	0.00293835
100004396	100001396	-0.233861	0.00595146	0.0402245
100004396	100001397	0.221927	0.0102486	0.0601937
100004396	100001398	-0.086525	0.412153	0.657195
100004396	100001399	0.187523	0.0215681	0.102636
100004396	100001400	0.0521989	0.516166	0.738214
100004396	100001402	0.111794	0.222162	0.4663
100004396	100001403	0.00429712	0.958097	0.98261
100004396	100001404	0.14288	0.184181	0.417464
100004396	100001405	-0.0758849	0.351186	0.60248
100004396	100001409	0.247947	0.00246212	0.0205528
100004396	100001412	0.206033	0.00963143	0.0575004
100004396	100001413	0.0834456	0.30194	0.555074
100004396	100001415	0.226167	0.00439639	0.0320444
100004396	100001416	0.198134	0.0128648	0.0710821
100004396	100001417	0.0825328	0.304127	0.557303
100004396	100001423	-0.0437053	0.586779	0.786554
100004396	100001425	0.113422	0.15725	0.379521
100004396	100001426	0.171314	0.0324896	0.136476
100004396	100001433	0.144283	0.11284	0.309067
100004396	100001437	-0.186199	0.0195499	0.0957362
100004396	100001445	-0.00488481	0.953175	0.980409
100004396	100001446	-0.140006	0.0803115	0.249297
100004396	100001452	-0.074223	0.361865	0.612407
100004396	100001454	0.571776	1.95702e-13	1.88416e-11
100004396	100001456	0.0281415	0.726442	0.870978
100004396	100001461	-0.101229	0.207129	0.447501
100004396	100001462	0.00308858	0.969376	0.987271
100004396	100001466	0.0762031	0.4288	0.671072
100004396	100001467	-0.0572648	0.585602	0.785816
100004396	100001468	-0.0582644	0.468554	0.70252
100004396	100001485	0.050512	0.529836	0.748113
100004396	100001501	0.178921	0.0249563	0.11375
100004396	100001509	0.102928	0.203985	0.443578
100004396	100001510	0.101315	0.206738	0.447033
100004396	100001511	-0.183479	0.0214381	0.102212
100004396	100001526	-0.0668068	0.517814	0.739426
100004396	100001540	0.0113124	0.888173	0.951632
100004396	100001541	-0.0792488	0.323838	0.5767
100004396	100001550	0.0643424	0.423366	0.666628
100004396	100001551	-0.142921	0.0741531	0.236875
100004396	100001562	-0.0981679	0.221266	0.465173
100004396	100001567	-0.100422	0.210789	0.452169
100004396	100001569	-0.18481	0.0204956	0.0989798
100004396	100001570	-0.265116	0.000791938	0.00840052
100004396	100001571	-0.144618	0.070749	0.229782
100004396	100001577	-0.0297314	0.731147	0.873609
100004396	100001579	0.402378	1.75082e-07	6.01819e-06
100004396	100001580	0.293803	0.000206899	0.00281462
100004396	100001586	0.158484	0.0503883	0.183615
100004396	100001590	-0.0124898	0.878619	0.947255
100004396	100001593	-0.05561	0.489089	0.718298
100004396	100001594	-0.117245	0.144939	0.360965
100004396	100001597	0.226307	0.00505459	0.0356011
100004396	100001604	-0.156976	0.0542443	0.192856
100004396	100001605	-0.194919	0.0144323	0.0772379
100004396	100001606	-0.112708	0.159893	0.383364
100004396	100001609	0.0383127	0.633793	0.816826
100004396	100001612	0.0323801	0.694054	0.852506
100004396	100001613	0.417659	5.26085e-08	2.02801e-06
100004396	100001614	0.391385	4.00912e-07	1.25911e-05
100004396	100001615	0.0941739	0.240726	0.488455
100004396	100001617	0.112759	0.208711	0.449566
100004396	100001619	-0.122173	0.14463	0.360527
100004396	100001620	-0.0936188	0.243522	0.491623
100004396	100001624	-0.120012	0.182492	0.41515
100004396	100001635	-0.0688685	0.417106	0.661366
100004396	100001654	0.38264	7.58765e-07	2.22703e-05
100004396	100001655	0.154962	0.0646028	0.216552
100004396	100001657	0.120514	0.132723	0.341932
100004396	100001658	0.191937	0.0170939	0.0870806
100004396	100001662	-0.150584	0.0597706	0.20567
100004396	100001664	0.0954842	0.337344	0.589519
100004396	100001668	0.0622027	0.438979	0.679399
100004396	100001723	-0.114022	0.181378	0.413676
100004396	100001730	0.450254	3.28713e-09	1.61148e-07
100004396	100001731	0.10874	0.255936	0.505856
100004396	100001733	0.544137	2.52388e-13	2.39624e-11
100004396	100001734	-0.074219	0.355588	0.606439
100004396	100001739	0.267702	0.000700015	0.0076005
100004396	100001740	-0.045814	0.568841	0.774885
100004396	100001743	-0.0827467	0.302871	0.556033
100004396	100001755	-0.33513	1.78398e-05	0.000356321
100004396	100001756	-0.168854	0.0357024	0.145557
100004396	100001757	-0.0553056	0.50291	0.72864
100004396	100001765	0.294973	0.000972902	0.00990974
100004396	100001767	-0.0816432	0.314131	0.567183
100004396	100001768	-0.152602	0.17658	0.406849
100004396	100001777	0.137203	0.0866158	0.261715
100004396	100001778	0.280032	0.000382193	0.00465021
100004396	100001806	-0.342983	0.000298595	0.00380144
100004396	100001810	0.126086	0.115599	0.313736
100004396	100001843	-0.158596	0.0494673	0.181428
100004396	100001851	0.141647	0.076797	0.242237
100004396	100001856	0.0102333	0.898781	0.956441
100004396	100001868	0.00650419	0.936191	0.973289
100004396	100001869	0.0134583	0.86714	0.941825
100004396	100001870	0.0817885	0.308523	0.561519
100004396	100001872	-0.00100358	0.990923	0.996176
100004396	100001876	-0.111484	0.164511	0.389937
100004396	100001882	0.209903	0.00853914	0.0526585
100004396	100001925	0.0169192	0.856323	0.936765
100004396	100001948	-0.152809	0.0568531	0.198999
100004396	100001950	0.167717	0.035765	0.145726
100004396	100001951	-0.0360443	0.681577	0.845301
100004396	100001956	-0.117589	0.142455	0.35732
100004396	100001977	0.0348396	0.664883	0.835691
100004396	100001987	-0.125302	0.1179	0.317607
100004396	100001988	-0.0283104	0.72658	0.87105
100004396	100001989	0.0528501	0.510938	0.734514
100004396	100001990	0.297831	0.000151662	0.00217579
100004396	100001992	-0.0634307	0.429979	0.672106
100004396	100001993	0.116901	0.144823	0.360799
100004396	100001994	0.000300796	0.997017	0.998763
100004396	100001999	0.0827467	0.302871	0.556033
100004396	100002003	0.0240635	0.776996	0.897776
100004396	100002008	-0.0520697	0.528259	0.746979
100004396	100002009	-0.0285229	0.722884	0.868966
100004396	100002014	-0.0902263	0.261101	0.511643
100004396	100002015	0.0886058	0.393176	0.640707
100004396	100002017	-0.181694	0.0519714	0.187477
100004396	100002018	-0.0602456	0.455006	0.692158
100004396	100002021	-0.0984942	0.228904	0.474563
100004396	100002024	-0.10433	0.200846	0.439506
100004396	100002026	-0.1506	0.0605756	0.207537
100004396	100002027	-0.0178565	0.824896	0.921754
100004396	100002028	-0.0604444	0.45205	0.689778
100004396	100002029	-0.124831	0.172496	0.401206
100004396	100002049	-0.0600233	0.592185	0.790222
100004396	100002067	0.0482389	0.548538	0.761043
100004396	100002070	0.105573	0.188195	0.422789
100004396	100002094	-0.177998	0.0272043	0.120676
100004396	100002102	-0.0898737	0.264527	0.515437
100004396	100002103	0.321113	4.12227e-05	0.000727237
100004396	100002106	0.237012	0.0028015	0.0227184
100004396	100002107	0.303304	0.000112745	0.00170138
100004396	100002113	-0.0873815	0.361797	0.612347
100004396	100002122	-0.218017	0.00642652	0.0426075
100004396	100002126	0.16598	0.0377516	0.151171
100004396	100002128	-0.076613	0.354708	0.605617
100004396	100002129	-0.0486886	0.544813	0.758516
100004396	100002137	0.0992259	0.325996	0.57871
100004396	100002152	0.171767	0.0331663	0.13842
100004396	100002154	-0.192754	0.0155791	0.0815654
100004396	100002167	0.0583513	0.467891	0.701951
100004396	100002185	0.0788707	0.335735	0.58798
100004396	100002196	0.28005	0.000381836	0.00464685
100004396	100002199	0.442759	7.14151e-09	3.28097e-07
100004396	100002227	-0.101591	0.360786	0.611428
100004396	100002241	-0.228312	0.0154699	0.0811562
100004396	100002253	0.103138	0.223588	0.468048
100004396	100002259	0.37019	1.82369e-06	4.85224e-05
100004396	100002284	0.30123	0.000126244	0.00187066
100004396	100002356	0.254929	0.0012724	0.012243
100004396	100002367	-0.0909395	0.257335	0.507371
100004396	100002376	-0.0699611	0.421827	0.665358
100004396	100002397	0.16861	0.0347782	0.142963
100004396	100002417	0.11296	0.158959	0.381966
100004396	100002458	0.35359	5.55411e-06	0.000129594
100004396	100002462	0.167106	0.0364536	0.147627
100004396	100002466	-0.159127	0.0465219	0.174138
100004396	100002488	-0.0222589	0.782004	0.900416
100004396	100002500	0.0209828	0.794867	0.90687
100004396	100002514	0.206618	0.0101414	0.0597282
100004396	100002528	0.20642	0.0094931	0.0569031
100004396	100002537	-0.235858	0.00294188	0.0235793
100004396	100002544	-0.0342264	0.716505	0.8655
100004396	100002613	0.0257843	0.754127	0.885965
100004396	100002749	-0.183721	0.021264	0.101656
100004396	100002761	-0.143885	0.080002	0.248675
100004396	100002769	0.0103387	0.897744	0.955992
100004396	100002784	-0.0717382	0.37194	0.621599
100004396	100002796	0.4819	1.65936e-10	1.02205e-08
100004396	100002825	-0.0173876	0.873749	0.944874
100004396	100002873	-0.207191	0.0115141	0.0655857
100004396	100002875	-0.283954	0.000313383	0.0039525
100004396	100002911	0.0636043	0.428715	0.67099
100004396	100002927	-0.00489026	0.95153	0.979805
100004396	100002945	0.309017	9.14292e-05	0.00142691
100004396	100002951	-0.191436	0.0163156	0.0842561
100004396	100002952	-0.184366	0.0208057	0.100041
100004396	100002953	0.223259	0.0049444	0.0350041
100004396	100002989	0.00919753	0.908979	0.961101
100004396	100002990	-0.00196603	0.980504	0.991954
100004396	100003000	0.0473149	0.556233	0.766507
100004396	100003001	-0.00571202	0.943398	0.976364
100004396	100003119	0.383895	9.65245e-07	2.75726e-05
100004396	100003151	-0.0489646	0.542533	0.756966
100004396	100003169	-0.0798969	0.339433	0.591476
100004396	100003179	0.478774	2.25948e-10	1.36094e-08
100004396	100003183	-0.0285794	0.767996	0.89304
100004396	100003185	-0.00582349	0.948191	0.978328
100004396	100003210	0.0898897	0.352609	0.603751
100004396	100003240	0.259705	0.0011012	0.0109237
100004396	100003258	0.20429	0.0102756	0.0603043
100004396	100003260	-0.0778673	0.386126	0.634358
100004396	100003271	0.16798	0.0354713	0.144935
100004396	100003397	-0.110696	0.167532	0.394341
100004396	100003415	-0.0429332	0.593412	0.791005
100004396	100003432	0.0866229	0.439039	0.679446
100004396	100003434	0.0301376	0.734578	0.875491
100004396	100003470	-0.0366537	0.648568	0.825847
100004396	100003473	0.0372517	0.712902	0.863421
100004396	100003589	0.0285396	0.788283	0.903693
100004396	100003641	-0.0161159	0.849565	0.9336
100004396	100003674	-0.0178068	0.84693	0.932227
100004396	100003686	0.204543	0.0129512	0.0714279
100004396	100003695	0.271817	0.000573786	0.00647662
100004396	100003696	-0.0782532	0.420818	0.664449
100004396	100003892	0.0461682	0.570926	0.776285
100004396	100003901	-0.0168322	0.834264	0.92623
100004396	100003926	0.549547	5.66697e-13	5.12033e-11
100004396	100004046	-0.0748051	0.351791	0.602984
100004396	100004054	0.191148	0.0171948	0.0874389
100004396	100004056	0.054336	0.629962	0.814355
100004396	100004059	-0.192009	0.0286334	0.125088
100004396	100004083	0.111656	0.166608	0.392981
100004396	100004088	-0.083975	0.444808	0.683972
100004396	100004089	0.0481211	0.549517	0.76174
100004396	100004111	0.0889952	0.26769	0.518822
100004396	100004112	-0.219335	0.00922175	0.0557163
100004396	100004182	0.215485	0.00787908	0.0496099
100004396	100004208	-0.109961	0.170388	0.398408
100004396	100004227	-0.0795657	0.323472	0.576358
100004396	100004284	-0.0355156	0.658784	0.832057
100004396	100004295	-0.0478389	0.551863	0.763376
100004396	100004299	-0.044857	0.654388	0.829419
100004396	100004318	0.0184988	0.838412	0.928209
100004396	100004322	-0.265986	0.000790466	0.00838838
100004396	100004327	0.106776	0.183182	0.416103
100004396	100004328	0.160482	0.0446644	0.169393
100004396	100004329	0.225507	0.00451581	0.0326963
100004414	35	0.15705	0.0347405	0.142851
100004414	50	-0.0778026	0.291181	0.544017
100004414	55	-0.0143644	0.845711	0.931608
100004414	62	-0.166701	0.0428677	0.164735
100004414	93	-0.0999165	0.174816	0.404307
100004414	98	0.0523523	0.477912	0.709855
100004414	111	0.12841	0.0806866	0.250028
100004414	112	0.0952133	0.196108	0.433453
100004414	117	0.23941	0.00716624	0.0462318
100004414	132	0.0103768	0.888512	0.951773
100004414	136	0.0349759	0.636467	0.818464
100004414	143	0.0860858	0.251874	0.50125
100004414	144	-0.0821198	0.308132	0.561134
100004414	158	0.1122	0.127333	0.333267
100004414	171	0.0294104	0.690272	0.850386
100004414	179	0.0854354	0.281222	0.533417
100004414	180	0.151981	0.0383763	0.152821
100004414	181	0.160498	0.0286443	0.125121
100004414	182	0.0767452	0.297808	0.550899
100004414	189	0.076596	0.298751	0.551839
100004414	192	0.00318991	0.965533	0.98568
100004414	194	-0.016895	0.818962	0.918805
100004414	197	-0.052371	0.478957	0.710587
100004414	207	-0.0410997	0.578579	0.781174
100004414	208	-0.0369783	0.673791	0.84074
100004414	209	-0.0034771	0.962432	0.984433
100004414	212	0.0665958	0.37307	0.622648
100004414	213	0.130814	0.0751257	0.238792
100004414	229	0.265913	0.000244083	0.00322287
100004414	231	0.0461758	0.531418	0.749167
100004414	234	-0.0418343	0.570751	0.776144
100004414	235	0.0268391	0.723648	0.869409
100004414	240	-0.109944	0.135212	0.345971
100004414	241	0.00225316	0.976052	0.990122
100004414	244	0.0738495	0.319115	0.572128
100004414	250	0.0881528	0.231513	0.477712
100004414	252	0.0704493	0.339319	0.591353
100004414	254	0.196848	0.00708217	0.0458313
100004414	266	-0.0672808	0.361539	0.612112
100004414	267	0.107175	0.145389	0.361659
100004414	272	0.0988958	0.216361	0.459091
100004414	273	0.0283196	0.701976	0.85708
100004414	275	0.0058679	0.936644	0.973498
100004414	278	-0.0353796	0.632577	0.816014
100004414	279	-0.103585	0.159436	0.382667
100004414	297	-0.0773606	0.293939	0.546895
100004414	302	0.0603729	0.431441	0.673271
100004414	310	0.0651642	0.376875	0.62607
100004414	313	-0.0325919	0.658768	0.832043
100004414	327	-0.148985	0.0497573	0.182114
100004414	330	0.046049	0.532548	0.749949
100004414	331	0.0332502	0.652321	0.828096
100004414	338	0.191315	0.00890164	0.0542975
100004414	339	0.123496	0.0948868	0.277211
100004414	340	-0.0421476	0.567867	0.774295
100004414	342	-0.0639874	0.38557	0.633871
100004414	344	0.0488575	0.507823	0.732234
100004414	355	-0.0433132	0.557199	0.767096
100004414	356	-0.0363105	0.622696	0.809777
100004414	358	-0.0361927	0.624772	0.811081
100004414	361	0.0665273	0.404742	0.650836
100004414	362	0.0466727	0.536153	0.752528
100004414	363	0.0327373	0.657341	0.831181
100004414	376	0.0306319	0.67811	0.843245
100004414	381	0.00571311	0.938312	0.974229
100004414	391	0.0504557	0.494025	0.722
100004414	397	-0.0359058	0.62658	0.812245
100004414	407	-0.0859466	0.243447	0.491525
100004414	409	0.0183963	0.803189	0.910955
100004414	415	0.0108506	0.883457	0.949405
100004414	418	0.182998	0.0153508	0.0806957
100004414	424	0.258824	0.000360985	0.00443395
100004414	432	-0.0289166	0.696001	0.853668
100004414	439	0.34845	1.09471e-06	3.08563e-05
100004414	444	-0.0566118	0.442789	0.682409
100004414	445	0.076085	0.301996	0.555132
100004414	452	0.17407	0.0174934	0.0885217
100004414	460	0.0142972	0.846424	0.931962
100004414	461	-0.0595117	0.419738	0.663519
100004414	466	0.680351	1.72337e-26	5.99702e-24
100004414	480	0.0336138	0.648771	0.825973
100004414	482	-0.195528	0.0074833	0.0477561
100004414	491	-0.0224943	0.765677	0.891874
100004414	498	-0.00239546	0.974114	0.989278
100004414	500	-0.0201133	0.792221	0.905601
100004414	501	0.119634	0.103856	0.293274
100004414	503	-0.0362918	0.622875	0.809895
100004414	504	0.10791	0.144828	0.360809
100004414	512	0.00719571	0.922348	0.967179
100004414	519	0.291356	5.46812e-05	0.000926772
100004414	533	0.0372467	0.61375	0.803947
100004414	535	0.065028	0.377874	0.627009
100004414	537	0.0178741	0.808667	0.913781
100004414	561	-0.125412	0.0880833	0.26452
100004414	563	0.00724419	0.921827	0.966933
100004414	564	-0.0728513	0.323067	0.575976
100004414	565	0.0994354	0.176912	0.407259
100004414	566	-0.029884	0.685546	0.847639
100004414	572	0.200923	0.0059622	0.0402796
100004414	796	0.156296	0.0341161	0.141119
100004414	798	0.146387	0.0664538	0.220617
100004414	799	0.0223834	0.7617	0.889884
100004414	800	0.148503	0.0430851	0.165293
100004414	803	0.0756878	0.304534	0.5577
100004414	806	-0.0560765	0.44712	0.685795
100004414	811	-0.16279	0.0264175	0.118309
100004414	815	-0.0788768	0.284551	0.536913
100004414	821	0.0220459	0.765188	0.891651
100004414	823	-0.179251	0.0143635	0.0769671
100004414	825	-0.0341488	0.645376	0.823902
100004414	826	0.0780243	0.352605	0.603751
100004414	827	0.118892	0.130636	0.338637
100004414	828	0.0622407	0.443178	0.682694
100004414	849	0.0589622	0.430436	0.672476
100004414	878	0.045469	0.537728	0.753613
100004414	880	0.241285	0.00129678	0.0124308
100004414	881	0.111994	0.14238	0.357216
100004414	888	0.276164	0.000135931	0.00198827
100004414	891	0.360571	4.2929e-07	1.33904e-05
100004414	892	0.480516	3.8942e-12	3.11888e-10
100004414	893	0.306443	2.10037e-05	0.000409884
100004414	913	0.0160838	0.827515	0.922931
100004414	917	-0.0227061	0.75837	0.888165
100004414	922	-0.0252763	0.774439	0.896533
100004414	923	-0.0512643	0.534666	0.751439
100004414	925	0.186619	0.0107588	0.0623781
100004414	926	0.166367	0.0232391	0.108147
100004414	932	0.192932	0.00869234	0.0533593
100004414	935	-0.101105	0.213671	0.4556
100004414	980	0.43911	3.61821e-10	2.11111e-08
100004414	1001	0.031555	0.668973	0.837988
100004414	1002	0.223149	0.0022021	0.0188501
100004414	1004	-0.0426772	0.563008	0.770996
100004414	1021	-0.0991725	0.178065	0.408942
100004414	1022	0.0568629	0.442013	0.681844
100004414	1023	-0.118133	0.108299	0.301097
100004414	1024	0.131506	0.073584	0.235719
100004414	1025	0.0636909	0.38778	0.635867
100004414	1026	0.00815053	0.912083	0.962569
100004414	1052	0.250033	0.000577761	0.00651217
100004414	1053	0.0316464	0.668071	0.837483
100004414	1082	0.0145341	0.843912	0.930822
100004414	1083	-0.0595658	0.419315	0.663204
100004414	1084	0.0891142	0.226444	0.471556
100004414	1087	0.264419	0.000265306	0.00344977
100004414	1090	0.216737	0.00296465	0.0237188
100004414	1094	-0.0191945	0.794835	0.906864
100004414	1102	-0.0451259	0.540804	0.755803
100004414	1105	-0.00506599	0.945288	0.977117
100004414	1110	0.0812004	0.270557	0.521855
100004414	1111	0.108499	0.140453	0.354168
100004414	1113	0.0280136	0.704277	0.858436
100004414	1114	0.0554704	0.452054	0.689778
100004414	1124	0.239269	0.00100506	0.0101654
100004414	1125	0.00947761	0.908669	0.960994
100004414	1128	0.213789	0.00338972	0.0262903
100004414	1134	-0.0203544	0.782737	0.900779
100004414	1135	0.0815492	0.269806	0.521103
100004414	1136	0.261398	0.000351236	0.00433852
100004414	1137	0.174208	0.0174029	0.0881961
100004414	1140	0.0253225	0.731538	0.873821
100004414	1143	0.174561	0.0171736	0.0873753
100004414	1162	-0.0826681	0.261963	0.512564
100004414	1215	0.0851142	0.278531	0.530553
100004414	1221	0.0631855	0.391565	0.639226
100004414	1224	-0.200177	0.00615455	0.0412501
100004414	1231	0.176014	0.016256	0.0840442
100004414	1235	0.129097	0.0790662	0.246804
100004414	1239	0.398826	1.71734e-08	7.30998e-07
100004414	1242	-0.0138832	0.850818	0.934182
100004414	1254	0.142753	0.0519272	0.187372
100004414	1256	-0.111643	0.129244	0.336386
100004414	1258	0.0805591	0.330396	0.582853
100004414	1268	0.0538722	0.465209	0.699908
100004414	1342	0.117969	0.108794	0.302018
100004414	1442	0.0674356	0.360433	0.611107
100004414	1488	-0.10852	0.263587	0.514426
100004414	1489	0.153654	0.0362707	0.147117
100004414	1518	-0.0430465	0.559632	0.768696
100004414	1526	-0.0523113	0.478258	0.710079
100004414	1528	-0.131593	0.0741807	0.236938
100004414	1537	-0.00321788	0.965231	0.985536
100004414	1538	0.0146385	0.842805	0.930311
100004414	1539	-0.0222566	0.76301	0.890565
100004414	1547	-0.0315662	0.668862	0.837912
100004414	1628	0.0368276	0.624535	0.810959
100004414	1629	0.0933491	0.235931	0.482883
100004414	1648	-0.021362	0.772874	0.895704
100004414	1869	0.0949339	0.198655	0.43665
100004414	2029	0.170481	0.0199958	0.0972734
100004414	2050	0.324156	6.37465e-06	0.000146206
100004414	2051	0.280987	0.000102381	0.00157008
100004414	2054	0.154267	0.0355234	0.14508
100004414	100000007	-0.031113	0.673341	0.840475
100004414	100000008	-0.00851232	0.908198	0.960762
100004414	100000010	0.150173	0.0454134	0.171307
100004414	100000011	0.0157503	0.851372	0.934457
100004414	100000014	0.181476	0.0131775	0.0723132
100004414	100000015	0.118582	0.112862	0.309111
100004414	100000016	0.173031	0.0394711	0.155764
100004414	100000036	0.127597	0.0826409	0.253985
100004414	100000039	0.111772	0.1288	0.335658
100004414	100000042	0.100056	0.17421	0.403456
100004414	100000054	-0.0189129	0.79778	0.908348
100004414	100000096	0.131481	0.0744291	0.237403
100004414	100000257	0.157665	0.0316163	0.13393
100004414	100000258	0.0553135	0.584654	0.785199
100004414	100000263	0.0272807	0.711666	0.862712
100004414	100000265	0.0677918	0.357895	0.60868
100004414	100000269	-0.0114477	0.87676	0.946339
100004414	100000276	0.0127065	0.863334	0.940103
100004414	100000282	0.0978924	0.184958	0.418543
100004414	100000285	0.277496	0.0020594	0.0178834
100004414	100000295	-0.0450465	0.620784	0.8085
100004414	100000406	0.0562108	0.446031	0.684923
100004414	100000409	0.0574362	0.469248	0.703055
100004414	100000436	0.0653653	0.491545	0.720185
100004414	100000437	0.0147663	0.841877	0.929862
100004414	100000442	-0.0252278	0.73391	0.875135
100004414	100000445	-0.105131	0.153267	0.373636
100004414	100000453	-0.0141851	0.850932	0.934248
100004414	100000463	0.011595	0.875187	0.945588
100004414	100000467	0.174007	0.0175351	0.0886707
100004414	100000487	-0.0255988	0.777778	0.898171
100004414	100000491	0.0230399	0.75493	0.886329
100004414	100000551	0.125766	0.0871821	0.262754
100004414	100000580	-0.0572234	0.437868	0.678578
100004414	100000616	-0.0577344	0.433781	0.675276
100004414	100000626	-0.0840854	0.253843	0.503431
100004414	100000630	0.112664	0.142339	0.357152
100004414	100000639	0.0238436	0.746667	0.881966
100004414	100000656	0.195532	0.00748214	0.0477505
100004414	100000657	-0.0751992	0.307675	0.560691
100004414	100000665	0.261629	0.000309604	0.00391524
100004414	100000672	0.0457189	0.535493	0.752083
100004414	100000706	-0.0310965	0.675187	0.841583
100004414	100000707	0.161548	0.0284651	0.124555
100004414	100000708	0.26291	0.000288471	0.00369493
100004414	100000711	0.0123117	0.881135	0.948394
100004414	100000715	-0.0103237	0.896261	0.955298
100004414	100000743	0.232367	0.00141535	0.0133169
100004414	100000765	-0.0522833	0.598122	0.793986
100004414	100000773	0.310857	1.5715e-05	0.000319435
100004414	100000774	0.0254773	0.729961	0.872939
100004414	100000776	0.139007	0.0584624	0.202697
100004414	100000781	0.0124659	0.865897	0.941296
100004414	100000784	0.030768	0.702067	0.857126
100004414	100000787	0.152062	0.0393399	0.155383
100004414	100000792	0.175464	0.0165983	0.0852849
100004414	100000802	0.0530274	0.472247	0.705428
100004414	100000808	-0.0688895	0.385213	0.633508
100004414	100000827	0.142843	0.0517788	0.187017
100004414	100000840	0.208989	0.0045227	0.0327333
100004414	100000841	0.247178	0.000670739	0.00734063
100004414	100000846	0.0641916	0.39061	0.638342
100004414	100000856	0.0299046	0.685341	0.847513
100004414	100000863	0.101009	0.170123	0.398052
100004414	100000900	-0.0265477	0.719082	0.866912
100004414	100000924	0.101028	0.170044	0.397925
100004414	100000936	0.0987734	0.179826	0.411486
100004414	100000943	5.46232e-06	0.999951	0.999979
100004414	100000961	-0.035889	0.626742	0.812344
100004414	100000963	0.0945512	0.19925	0.437422
100004414	100000997	0.282932	9.11865e-05	0.00142418
100004414	100001002	-0.15417	0.0361475	0.146774
100004414	100001006	0.18283	0.0124985	0.06962
100004414	100001007	0.110104	0.134639	0.345035
100004414	100001022	0.237451	0.00110096	0.0109219
100004414	100001026	0.0482926	0.552004	0.763451
100004414	100001034	0.0507112	0.491838	0.720405
100004414	100001040	0.219693	0.00258751	0.0213552
100004414	100001048	-0.0079735	0.915398	0.964005
100004414	100001051	0.0608544	0.409307	0.654765
100004414	100001054	-0.000981869	0.989388	0.99558
100004414	100001055	-0.074098	0.317485	0.570605
100004414	100001064	0.0190525	0.814573	0.916744
100004414	100001073	0.0687448	0.351162	0.602464
100004414	100001083	0.181813	0.0179919	0.0902749
100004414	100001086	-0.0303105	0.710866	0.862254
100004414	100001092	0.026792	0.716607	0.865534
100004414	100001102	0.228294	0.00172428	0.0155675
100004414	100001104	-0.00760598	0.917936	0.965232
100004414	100001106	-0.120955	0.133822	0.343746
100004414	100001108	-0.165948	0.0251636	0.114401
100004414	100001112	0.222267	0.00229517	0.0194581
100004414	100001121	0.0952245	0.196055	0.433376
100004414	100001125	0.032066	0.721507	0.868222
100004414	100001126	-0.0298378	0.686818	0.848423
100004414	100001145	0.261919	0.000499547	0.00578371
100004414	100001148	0.0696691	0.411698	0.656833
100004414	100001149	0.123636	0.167811	0.394732
100004414	100001150	-0.0216413	0.773695	0.896168
100004414	100001151	0.0696415	0.493371	0.72152
100004414	100001162	-0.0602707	0.413823	0.658645
100004414	100001167	-0.0309247	0.675206	0.841595
100004414	100001170	0.27848	0.000118708	0.00177671
100004414	100001178	0.14929	0.0419792	0.162374
100004414	100001181	0.318245	2.21652e-05	0.000429363
100004414	100001182	0.204246	0.00516897	0.0362117
100004414	100001193	0.169503	0.0207284	0.0997917
100004414	100001195	0.196813	0.00884288	0.05404
100004414	100001197	0.404083	1.0677e-08	4.74985e-07
100004414	100001198	0.211766	0.0037125	0.0281634
100004414	100001207	0.0522526	0.492239	0.720676
100004414	100001208	0.133092	0.0791143	0.246909
100004414	100001211	0.260086	0.000377026	0.0045989
100004414	100001212	0.0242204	0.742804	0.87994
100004414	100001229	0.101731	0.235117	0.481838
100004414	100001232	0.198435	0.00866932	0.0532569
100004414	100001247	0.0339794	0.645211	0.823795
100004414	100001251	0.060528	0.411828	0.656956
100004414	100001253	0.0204346	0.781902	0.900363
100004414	100001254	-0.0354713	0.630762	0.814901
100004414	100001256	-0.0445403	0.546074	0.759398
100004414	100001257	-0.0593325	0.472277	0.705462
100004414	100001263	-0.108879	0.139059	0.352041
100004414	100001266	0.0107427	0.884294	0.949847
100004414	100001267	0.195206	0.0100609	0.0593945
100004414	100001270	0.218017	0.0027957	0.0226804
100004414	100001271	-0.113127	0.124197	0.32814
100004414	100001272	0.0735581	0.318382	0.571471
100004414	100001274	0.0010863	0.988259	0.995167
100004414	100001276	0.0483372	0.512358	0.73539
100004414	100001277	0.394009	2.63548e-08	1.08201e-06
100004414	100001278	0.29538	4.25836e-05	0.000747591
100004414	100001279	0.176244	0.0309743	0.132051
100004414	100001287	0.109174	0.137986	0.350382
100004414	100001293	-0.0335658	0.650133	0.826816
100004414	100001294	-0.0118766	0.872181	0.94418
100004414	100001295	-0.00510104	0.94521	0.977086
100004414	100001296	0.0951946	0.196196	0.433558
100004414	100001300	-0.0945438	0.199285	0.437456
100004414	100001310	-0.0671699	0.409392	0.654827
100004414	100001313	0.00324026	0.964989	0.985461
100004414	100001314	-0.0588291	0.4251	0.668039
100004414	100001315	0.0233494	0.751744	0.884762
100004414	100001320	0.0706955	0.33763	0.589813
100004414	100001322	0.0790791	0.386588	0.634763
100004414	100001323	0.0546164	0.499696	0.726187
100004414	100001324	0.105145	0.247101	0.495825
100004414	100001334	0.026755	0.747698	0.882517
100004414	100001335	0.270833	0.000184839	0.00256059
100004414	100001337	0.188122	0.0101302	0.0596815
100004414	100001359	0.259757	0.000343086	0.00425611
100004414	100001386	-0.0567008	0.450911	0.688851
100004414	100001391	0.196298	0.00724692	0.0466226
100004414	100001392	0.0857116	0.244743	0.493121
100004414	100001393	-0.0545921	0.459258	0.6954
100004414	100001395	0.103473	0.159889	0.383356
100004414	100001396	-0.153464	0.0497737	0.18215
100004414	100001397	0.0570562	0.47927	0.710838
100004414	100001398	-0.0447176	0.639662	0.820409
100004414	100001399	-0.0201369	0.790214	0.904671
100004414	100001400	-0.0345276	0.639885	0.820548
100004414	100001402	-0.106334	0.204625	0.444341
100004414	100001403	-0.0886561	0.236614	0.483653
100004414	100001404	0.173968	0.0773654	0.243421
100004414	100001405	-0.0653452	0.382133	0.630813
100004414	100001409	-0.00803627	0.91594	0.964258
100004414	100001412	0.0274783	0.709671	0.861574
100004414	100001413	-0.0375662	0.612661	0.803311
100004414	100001415	0.0137825	0.851888	0.934682
100004414	100001416	0.03778	0.608679	0.800748
100004414	100001417	0.0339066	0.645918	0.824221
100004414	100001423	0.0430428	0.559666	0.768705
100004414	100001425	0.01136	0.877696	0.946786
100004414	100001426	0.0127865	0.863974	0.940394
100004414	100001433	0.197754	0.0179105	0.0899966
100004414	100001437	0.0367674	0.618323	0.806909
100004414	100001445	0.0799282	0.295864	0.54885
100004414	100001446	0.0380057	0.606539	0.799404
100004414	100001452	0.0681764	0.361807	0.612354
100004414	100001454	0.279783	0.000339556	0.0042208
100004414	100001456	-0.0377521	0.608944	0.800906
100004414	100001461	-0.0635231	0.389035	0.636959
100004414	100001462	0.223227	0.00225609	0.0192065
100004414	100001466	-0.032875	0.710405	0.861985
100004414	100001467	0.0783243	0.401244	0.647864
100004414	100001468	0.0431733	0.558474	0.767923
100004414	100001485	0.0432404	0.557862	0.767544
100004414	100001501	0.13201	0.0724783	0.23342
100004414	100001509	0.0327751	0.659608	0.832553
100004414	100001510	0.189599	0.00954438	0.0571283
100004414	100001511	0.0419984	0.569239	0.775162
100004414	100001526	-0.102214	0.283537	0.535887
100004414	100001540	-0.0853107	0.246966	0.495684
100004414	100001541	-0.122629	0.0954223	0.278215
100004414	100001550	0.126562	0.0851835	0.258888
100004414	100001551	0.0354303	0.631158	0.815192
100004414	100001562	0.147628	0.0443426	0.168544
100004414	100001567	-0.076637	0.298492	0.551599
100004414	100001569	0.0812135	0.27048	0.521777
100004414	100001570	0.0886265	0.229006	0.474704
100004414	100001571	0.138192	0.0599701	0.206131
100004414	100001577	-0.00643092	0.935674	0.973086
100004414	100001579	0.394076	2.61991e-08	1.07639e-06
100004414	100001580	0.19097	0.00960949	0.057404
100004414	100001586	0.0443412	0.552267	0.763627
100004414	100001590	0.066572	0.374584	0.624019
100004414	100001593	-0.0694199	0.346441	0.597974
100004414	100001594	-0.110331	0.134898	0.34547
100004414	100001597	0.125847	0.0932298	0.274216
100004414	100001604	0.0397327	0.596413	0.792945
100004414	100001605	0.104914	0.154119	0.374908
100004414	100001606	-0.13744	0.0613888	0.209364
100004414	100001609	0.00166629	0.981992	0.992591
100004414	100001612	0.0329376	0.6625	0.834317
100004414	100001613	0.320217	8.36492e-06	0.000185289
100004414	100001614	0.323344	6.74368e-06	0.00015352
100004414	100001615	0.239413	0.000997826	0.0101092
100004414	100001617	0.289845	0.000266188	0.00345895
100004414	100001619	0.025796	0.7362	0.876421
100004414	100001620	-0.0117088	0.873972	0.94498
100004414	100001624	0.0539416	0.513517	0.736283
100004414	100001635	0.033104	0.671997	0.839682
100004414	100001654	0.28613	7.52372e-05	0.00121159
100004414	100001655	0.11642	0.135251	0.346033
100004414	100001657	0.0851186	0.248035	0.496883
100004414	100001658	0.0864287	0.247318	0.496063
100004414	100001662	-0.142656	0.0520884	0.187762
100004414	100001664	0.0291492	0.750955	0.884337
100004414	100001668	0.0865993	0.239873	0.487471
100004414	100001723	-0.0333742	0.669477	0.838259
100004414	100001730	0.0411294	0.577265	0.780336
100004414	100001731	-0.149502	0.0908346	0.269751
100004414	100001733	0.157165	0.0336079	0.139645
100004414	100001734	0.0381008	0.605638	0.798808
100004414	100001739	0.24091	0.000925154	0.00951457
100004414	100001740	0.00215489	0.976713	0.9904
100004414	100001743	0.20309	0.00543353	0.0376096
100004414	100001755	0.0801803	0.276642	0.528522
100004414	100001756	0.0806318	0.277895	0.529877
100004414	100001757	0.199762	0.00750909	0.0478755
100004414	100001765	0.185852	0.0290759	0.126392
100004414	100001767	0.0122246	0.869539	0.942872
100004414	100001768	0.0971257	0.336391	0.588605
100004414	100001777	0.183369	0.0122369	0.0685542
100004414	100001778	0.0760682	0.302103	0.555251
100004414	100001806	-0.00922406	0.91737	0.964967
100004414	100001810	-0.00121498	0.986869	0.99457
100004414	100001843	0.0528092	0.478933	0.710575
100004414	100001851	0.0828751	0.260766	0.511298
100004414	100001856	0.0105245	0.886628	0.950919
100004414	100001868	0.186188	0.0118509	0.0670194
100004414	100001869	-0.105356	0.152381	0.372229
100004414	100001870	-0.0437402	0.553315	0.764463
100004414	100001872	-0.013604	0.865715	0.941217
100004414	100001876	-0.0402212	0.585708	0.785875
100004414	100001882	0.0205205	0.781591	0.900197
100004414	100001925	-0.0292238	0.732723	0.874478
100004414	100001948	0.0638547	0.387856	0.63592
100004414	100001950	0.298307	3.72e-05	0.000666594
100004414	100001951	0.160815	0.0435375	0.166472
100004414	100001956	0.0182807	0.804401	0.911552
100004414	100001977	0.165559	0.0239263	0.110379
100004414	100001987	-0.0701416	0.341438	0.593373
100004414	100001988	0.127649	0.0842054	0.257027
100004414	100001989	-0.0204775	0.781456	0.90013
100004414	100001990	0.0130664	0.859502	0.938268
100004414	100001992	-0.0260125	0.724515	0.869889
100004414	100001993	0.0314412	0.670096	0.838582
100004414	100001994	0.091366	0.214879	0.457223
100004414	100001999	0.072827	0.323228	0.576157
100004414	100002003	0.16623	0.0328507	0.137501
100004414	100002008	0.0113296	0.880689	0.948188
100004414	100002009	0.23155	0.00147292	0.0137443
100004414	100002014	0.260046	0.000337706	0.00420148
100004414	100002015	0.121931	0.198255	0.436141
100004414	100002017	-0.107413	0.21671	0.45953
100004414	100002018	0.0445339	0.547227	0.760221
100004414	100002021	-0.0046806	0.950416	0.97931
100004414	100002024	0.0384636	0.607196	0.799826
100004414	100002026	0.129622	0.0786586	0.245996
100004414	100002027	0.0440734	0.551383	0.763085
100004414	100002028	0.10608	0.149569	0.367944
100004414	100002029	0.140096	0.0975352	0.282069
100004414	100002049	-0.181845	0.0777863	0.244257
100004414	100002067	0.190541	0.00918666	0.05556
100004414	100002070	-0.087556	0.2347	0.481376
100004414	100002094	-0.0775203	0.298263	0.551345
100004414	100002102	-0.0467146	0.528896	0.747483
100004414	100002103	0.167568	0.0222484	0.104914
100004414	100002106	0.0580011	0.431657	0.673472
100004414	100002107	-0.0396971	0.590605	0.78913
100004414	100002113	-0.0207122	0.815776	0.917339
100004414	100002122	0.102556	0.165956	0.392006
100004414	100002126	0.0490645	0.506025	0.730899
100004414	100002128	0.0907706	0.229538	0.475357
100004414	100002129	0.149983	0.0410243	0.159876
100004414	100002137	0.171628	0.0619922	0.210715
100004414	100002152	0.0768086	0.301391	0.554512
100004414	100002154	0.0811464	0.270877	0.522216
100004414	100002167	0.0317732	0.66682	0.836818
100004414	100002185	-0.0795943	0.290915	0.543768
100004414	100002196	0.174675	0.0171001	0.0870985
100004414	100002199	0.413661	4.8412e-09	2.29704e-07
100004414	100002227	-0.098806	0.335613	0.587846
100004414	100002241	-0.141804	0.0983459	0.283519
100004414	100002253	0.128451	0.0980564	0.283012
100004414	100002259	-0.0205465	0.780738	0.899718
100004414	100002284	0.0792442	0.282307	0.534573
100004414	100002356	0.435249	5.35626e-10	3.04042e-08
100004414	100002367	0.00649824	0.929855	0.970579
100004414	100002376	-0.123306	0.125136	0.32969
100004414	100002397	0.0649553	0.378409	0.627519
100004414	100002417	0.0359002	0.626634	0.812277
100004414	100002458	0.0633422	0.390389	0.638163
100004414	100002462	0.118204	0.108086	0.300728
100004414	100002466	-0.206596	0.00466662	0.033517
100004414	100002488	0.0778865	0.29066	0.543482
100004414	100002500	-0.193823	0.00820467	0.0511274
100004414	100002514	-0.016413	0.825463	0.922002
100004414	100002528	0.0714974	0.332165	0.584473
100004414	100002537	0.00634158	0.931542	0.97131
100004414	100002544	-0.104558	0.224005	0.46858
100004414	100002613	0.0729666	0.334461	0.586744
100004414	100002749	0.0746379	0.311311	0.564333
100004414	100002761	0.107291	0.155197	0.376533
100004414	100002769	0.0567087	0.442007	0.681839
100004414	100002784	0.0635697	0.388686	0.636646
100004414	100002796	0.13228	0.07189	0.232216
100004414	100002825	0.12601	0.206951	0.447284
100004414	100002873	-0.11543	0.131591	0.340207
100004414	100002875	-0.00104714	0.988683	0.995308
100004414	100002911	0.0346582	0.63862	0.819772
100004414	100002927	0.14754	0.0444703	0.168863
100004414	100002945	0.443931	3.08388e-10	1.82259e-08
100004414	100002951	0.290649	5.71141e-05	0.000960795
100004414	100002952	0.272283	0.000170115	0.0023923
100004414	100002953	0.188246	0.0100802	0.059473
100004414	100002989	-0.0616209	0.403422	0.649687
100004414	100002990	-0.0769335	0.29662	0.549651
100004414	100003000	-0.0228627	0.756755	0.887272
100004414	100003001	0.0276424	0.708015	0.860634
100004414	100003119	0.285205	0.000104162	0.00159215
100004414	100003151	-0.0345836	0.639343	0.820187
100004414	100003169	0.0215908	0.778612	0.898563
100004414	100003179	0.099648	0.175983	0.406014
100004414	100003183	0.0316554	0.719648	0.86721
100004414	100003185	0.0255787	0.753637	0.885699
100004414	100003210	-0.0110156	0.901784	0.957679
100004414	100003240	0.312851	1.6185e-05	0.000327752
100004414	100003258	-0.0195861	0.790745	0.904884
100004414	100003260	0.111825	0.180538	0.412504
100004414	100003271	0.0603453	0.413244	0.658124
100004414	100003397	0.133468	0.0693515	0.226892
100004414	100003415	-0.0984041	0.181467	0.413798
100004414	100003432	-0.0706858	0.489162	0.718363
100004414	100003434	-0.120381	0.142277	0.35708
100004414	100003470	0.175408	0.0166335	0.0854164
100004414	100003473	0.267674	0.00367349	0.0279416
100004414	100003589	-0.190131	0.0476766	0.177007
100004414	100003641	0.0231834	0.766863	0.892475
100004414	100003674	0.0785283	0.352922	0.604012
100004414	100003686	0.225626	0.00283842	0.0229496
100004414	100003695	-0.0438726	0.552114	0.763528
100004414	100003696	0.0268769	0.770751	0.894488
100004414	100003892	-0.0280284	0.70722	0.860194
100004414	100003901	0.140262	0.0562015	0.197456
100004414	100003926	0.152027	0.0458543	0.172417
100004414	100004046	0.0367413	0.618573	0.807073
100004414	100004054	0.335643	3.40349e-06	8.41356e-05
100004414	100004056	0.184253	0.0738674	0.23632
100004414	100004059	0.00590101	0.942673	0.976015
100004414	100004083	-0.0722059	0.331369	0.583738
100004414	100004088	-0.0146055	0.885322	0.950353
100004414	100004089	0.269559	0.000198736	0.00272126
100004414	100004111	0.0537641	0.466107	0.700576
100004414	100004112	-0.09848	0.208232	0.448925
100004414	100004182	0.116337	0.120937	0.322779
100004414	100004208	0.0667083	0.365648	0.615902
100004414	100004227	0.236879	0.0012059	0.0117354
100004414	100004284	0.00558257	0.939719	0.974779
100004414	100004295	0.10556	0.151587	0.370988
100004414	100004299	-0.110077	0.231364	0.477521
100004414	100004318	0.0649214	0.444364	0.683657
100004414	100004322	0.00441037	0.952489	0.980181
100004414	100004327	0.104724	0.154871	0.376042
100004414	100004328	0.151692	0.0387503	0.153833
100004414	100004329	0.0290728	0.693647	0.852243
100004414	100004396	0.132245	0.0987305	0.284222
100004499	35	-0.0487058	0.514971	0.737347
100004499	50	0.253847	0.000472081	0.00551957
100004499	55	-0.0820042	0.265827	0.51676
100004499	62	0.159271	0.0531687	0.190297
100004499	93	0.217821	0.00282098	0.0228399
100004499	98	0.40488	9.92816e-09	4.44179e-07
100004499	111	0.502315	2.77422e-13	2.62072e-11
100004499	112	0.325017	6.00374e-06	0.000138715
100004499	117	0.279957	0.00156664	0.0144373
100004499	132	0.0918843	0.213527	0.455415
100004499	136	0.0116751	0.874672	0.945331
100004499	143	-0.0687758	0.3603	0.610986
100004499	144	0.292447	0.000211718	0.00286868
100004499	158	0.148203	0.0435133	0.166422
100004499	171	-0.0392011	0.595258	0.792219
100004499	179	0.0605216	0.445673	0.684635
100004499	180	-0.0683699	0.353801	0.60473
100004499	181	-0.0922835	0.210289	0.451557
100004499	182	0.406375	8.65632e-09	3.91999e-07
100004499	189	0.382236	7.29681e-08	2.73345e-06
100004499	192	-0.00331113	0.964224	0.985146
100004499	194	0.436049	4.94003e-10	2.81976e-08
100004499	197	0.294837	4.6218e-05	0.000802491
100004499	207	0.0684072	0.354853	0.605734
100004499	208	-0.00382462	0.965284	0.985557
100004499	209	-0.0124939	0.865599	0.941153
100004499	212	0.191486	0.00981518	0.058312
100004499	213	0.297644	3.69348e-05	0.000662722
100004499	229	-0.0164736	0.823403	0.921038
100004499	231	0.187362	0.0104442	0.0610251
100004499	234	0.18841	0.0100139	0.0591947
100004499	235	0.288291	0.000104429	0.00159551
100004499	240	0.338705	2.2595e-06	5.86623e-05
100004499	241	0.350638	1.39561e-06	3.82627e-05
100004499	244	-0.0589259	0.426874	0.66948
100004499	250	-0.0962576	0.191224	0.426832
100004499	252	0.156818	0.032554	0.136653
100004499	254	0.0765774	0.298869	0.551958
100004499	266	0.171124	0.0195257	0.0956575
100004499	267	-0.014079	0.848739	0.933186
100004499	272	-0.166713	0.0362973	0.147183
100004499	273	-0.210227	0.00407645	0.0302554
100004499	275	0.356674	5.82527e-07	1.76014e-05
100004499	278	-0.114852	0.119537	0.320428
100004499	279	0.275042	0.000145094	0.00209886
100004499	297	0.0360736	0.624968	0.811201
100004499	302	0.0120677	0.875151	0.945571
100004499	310	0.249338	0.000599246	0.00670759
100004499	313	0.0641814	0.384129	0.632573
100004499	327	0.000889547	0.990705	0.996087
100004499	330	-0.0128725	0.861566	0.939286
100004499	331	0.222711	0.0022479	0.0191479
100004499	338	0.183956	0.0119573	0.0674439
100004499	339	0.0732311	0.323195	0.576126
100004499	340	-0.256277	0.000414396	0.00496727
100004499	342	0.176174	0.0161574	0.0836778
100004499	344	-0.139736	0.0571399	0.199669
100004499	355	0.107891	0.142703	0.357689
100004499	356	0.0146441	0.842745	0.930306
100004499	358	-0.218496	0.00280888	0.0227653
100004499	361	0.0337652	0.672642	0.840052
100004499	362	-0.0144936	0.847729	0.932699
100004499	363	0.0957821	0.193437	0.429843
100004499	376	0.309934	1.67043e-05	0.000336752
100004499	381	0.580944	3.54527e-18	5.9001e-16
100004499	391	0.121568	0.0983459	0.283519
100004499	397	0.276241	0.000135327	0.00198136
100004499	407	0.253981	0.000468709	0.00548842
100004499	409	0.0366741	0.619214	0.807452
100004499	415	0.14628	0.0469411	0.175191
100004499	418	0.159863	0.0345795	0.142426
100004499	424	-0.0215125	0.770709	0.894463
100004499	432	-0.0795762	0.281603	0.533802
100004499	439	-0.0229616	0.755737	0.886735
100004499	444	0.205999	0.00478986	0.0341928
100004499	445	0.0359935	0.625738	0.811693
100004499	452	-0.0670011	0.363543	0.613939
100004499	460	0.514731	5.65394e-14	5.85472e-12
100004499	461	-0.0372616	0.613608	0.803849
100004499	466	0.154985	0.035163	0.144062
100004499	480	0.127053	0.0839709	0.256548
100004499	482	-0.0350629	0.634704	0.817405
100004499	491	0.146491	0.0510331	0.185234
100004499	498	0.0694348	0.346337	0.597864
100004499	500	0.289825	0.000104849	0.00160084
100004499	501	0.12115	0.0995161	0.28559
100004499	503	-0.216724	0.00296642	0.0237296
100004499	504	-0.0543584	0.463637	0.69869
100004499	512	-0.0388486	0.598575	0.794252
100004499	519	0.00162526	0.982435	0.992764
100004499	533	0.399408	1.63e-08	6.97005e-07
100004499	535	-0.156141	0.0333206	0.138837
100004499	537	0.12025	0.102077	0.290208
100004499	561	0.238104	0.00106561	0.0106354
100004499	563	-0.0697127	0.344406	0.59613
100004499	564	-0.0110635	0.880864	0.948264
100004499	565	0.0155654	0.832993	0.925604
100004499	566	0.263813	0.000274396	0.00354539
100004499	572	0.16182	0.0273409	0.121101
100004499	796	0.279449	0.000122224	0.00182014
100004499	798	0.0464069	0.562585	0.770728
100004499	799	0.253336	0.00048512	0.00564537
100004499	800	-0.000247099	0.997329	0.998873
100004499	803	0.264455	0.000264783	0.00344454
100004499	806	0.311599	1.49601e-05	0.000305848
100004499	811	-3.63655e-05	0.999607	0.999816
100004499	815	0.335528	2.84685e-06	7.19188e-05
100004499	821	0.340734	1.94694e-06	5.13538e-05
100004499	823	-0.104362	0.15631	0.378167
100004499	825	0.184433	0.0122016	0.0684049
100004499	826	0.222956	0.0072301	0.0465418
100004499	827	0.168568	0.0314777	0.133527
100004499	828	0.205067	0.0107337	0.0622701
100004499	849	0.199182	0.00718492	0.0463226
100004499	878	0.167635	0.0221942	0.104746
100004499	880	0.308549	3.26303e-05	0.0005968
100004499	881	0.266146	0.000401216	0.00483904
100004499	888	0.12908	0.0791055	0.246892
100004499	891	0.0506814	0.492093	0.720599
100004499	892	0.0412674	0.575987	0.779559
100004499	893	0.121376	0.0988827	0.284501
100004499	913	-0.0046781	0.949471	0.978914
100004499	917	-0.0287185	0.697196	0.854358
100004499	922	0.203416	0.0197896	0.0965637
100004499	923	-0.0156104	0.850128	0.933848
100004499	925	0.111022	0.131401	0.339902
100004499	926	0.0766184	0.298609	0.551719
100004499	932	0.161575	0.0284383	0.124469
100004499	935	0.0435815	0.592714	0.790593
100004499	980	0.124289	0.0909883	0.270049
100004499	1001	-0.0537603	0.466138	0.700592
100004499	1002	0.267696	0.000220824	0.0029693
100004499	1004	0.041301	0.575676	0.77937
100004499	1021	-0.0383003	0.60375	0.797622
100004499	1022	0.553834	2.91088e-16	3.97775e-14
100004499	1023	0.162909	0.0263057	0.118002
100004499	1024	0.303543	2.53492e-05	0.000481613
100004499	1025	0.257327	0.000391553	0.00474494
100004499	1026	-0.0151178	0.837728	0.927897
100004499	1052	0.0988666	0.179414	0.410865
100004499	1053	0.457186	5.3912e-11	3.59491e-09
100004499	1082	0.336456	2.66165e-06	6.77309e-05
100004499	1083	0.12306	0.0942553	0.27605
100004499	1084	0.449781	1.19199e-10	7.49404e-09
100004499	1087	0.167245	0.0225109	0.105777
100004499	1090	-0.163439	0.0258146	0.116462
100004499	1094	0.0249104	0.735744	0.876158
100004499	1102	0.410383	5.9752e-09	2.78932e-07
100004499	1105	0.147145	0.0450502	0.170391
100004499	1110	0.397754	1.89025e-08	7.99289e-07
100004499	1111	0.334386	3.09126e-06	7.73309e-05
100004499	1113	0.0904242	0.219663	0.463214
100004499	1114	0.297523	3.72184e-05	0.000666877
100004499	1124	0.113564	0.122743	0.325776
100004499	1125	0.129608	0.115164	0.312995
100004499	1128	0.351538	8.65607e-07	2.50136e-05
100004499	1134	0.338131	2.35632e-06	6.0929e-05
100004499	1135	0.0161423	0.827363	0.922837
100004499	1136	0.0825409	0.266638	0.517646
100004499	1137	0.141176	0.0546013	0.193718
100004499	1140	-0.278255	0.000120291	0.001796
100004499	1143	0.00558444	0.939699	0.974766
100004499	1162	0.144767	0.0486723	0.179443
100004499	1215	0.208548	0.00736611	0.0471922
100004499	1221	-0.22407	0.00210856	0.0182197
100004499	1224	-0.0332632	0.652194	0.828049
100004499	1231	-0.108534	0.140323	0.353983
100004499	1235	0.075865	0.3034	0.556532
100004499	1239	0.0454354	0.538028	0.753821
100004499	1242	0.432515	7.05068e-10	3.91425e-08
100004499	1254	0.00849181	0.908418	0.960855
100004499	1256	0.465423	2.18043e-11	1.55595e-09
100004499	1258	0.29766	0.000238664	0.00316263
100004499	1268	0.390652	3.5378e-08	1.41219e-06
100004499	1342	0.154178	0.0356316	0.145369
100004499	1442	0.395096	2.39406e-08	9.91632e-07
100004499	1488	0.0575514	0.554103	0.764988
100004499	1489	0.0891039	0.226498	0.471621
100004499	1518	0.290127	5.89763e-05	0.000987359
100004499	1526	0.175657	0.0164769	0.0848458
100004499	1528	0.041183	0.577808	0.780656
100004499	1537	-0.00339132	0.963358	0.984796
100004499	1538	0.254683	0.000451458	0.00532229
100004499	1539	0.0702218	0.340885	0.592909
100004499	1547	0.21251	0.00359071	0.0274655
100004499	1628	0.126391	0.091812	0.271637
100004499	1629	0.195862	0.012222	0.0684916
100004499	1648	0.237102	0.00115589	0.0113494
100004499	1869	0.213015	0.00360081	0.0275239
100004499	2029	0.360417	4.34559e-07	1.3535e-05
100004499	2050	0.125973	0.086659	0.261813
100004499	2051	0.250287	0.000570105	0.00644317
100004499	2054	0.0995659	0.176341	0.406552
100004499	100000007	-0.0669731	0.363744	0.614147
100004499	100000008	0.0166377	0.821673	0.920181
100004499	100000010	0.103686	0.168417	0.395551
100004499	100000011	0.14793	0.0768205	0.24228
100004499	100000014	0.151776	0.0386414	0.15353
100004499	100000015	0.372923	2.52771e-07	8.33912e-06
100004499	100000016	0.337234	4.06126e-05	0.000718129
100004499	100000036	0.105496	0.151835	0.371384
100004499	100000039	0.13678	0.0626576	0.212269
100004499	100000042	0.0825469	0.262666	0.513386
100004499	100000054	0.062792	0.394527	0.641903
100004499	100000096	0.36843	2.47089e-07	8.17639e-06
100004499	100000257	0.402813	1.1985e-08	5.2664e-07
100004499	100000258	-0.0213021	0.833381	0.925763
100004499	100000263	0.149666	0.0414584	0.161025
100004499	100000265	0.385169	5.68263e-08	2.17632e-06
100004499	100000269	-0.114368	0.120099	0.321365
100004499	100000276	0.0311876	0.672603	0.840028
100004499	100000282	0.319495	9.29775e-06	0.000203043
100004499	100000285	0.246227	0.00648042	0.0428814
100004499	100000295	-0.0151423	0.867975	0.942183
100004499	100000406	0.175216	0.0167547	0.085887
100004499	100000409	0.283003	0.00027522	0.00355407
100004499	100000436	0.18125	0.0547025	0.193944
100004499	100000437	0.188215	0.0102991	0.0604045
100004499	100000442	0.158019	0.0321662	0.135525
100004499	100000445	-0.0868548	0.238484	0.485843
100004499	100000453	0.161282	0.0314985	0.133596
100004499	100000463	0.116566	0.113093	0.30949
100004499	100000467	0.0968432	0.188525	0.423267
100004499	100000487	0.024812	0.784439	0.901715
100004499	100000491	0.526457	1.18503e-14	1.33323e-12
100004499	100000551	0.109972	0.135112	0.345789
100004499	100000580	0.080779	0.27306	0.52463
100004499	100000616	0.0214081	0.771791	0.89507
100004499	100000626	-0.0623631	0.397771	0.644756
100004499	100000630	0.156061	0.0415196	0.161175
100004499	100000639	0.0753577	0.306654	0.559742
100004499	100000656	0.182032	0.012895	0.0712111
100004499	100000657	0.302446	2.72033e-05	0.000511793
100004499	100000665	0.0391545	0.595696	0.792447
100004499	100000672	-0.0335784	0.649117	0.826166
100004499	100000706	0.125673	0.0891614	0.266561
100004499	100000707	0.147826	0.0452244	0.170816
100004499	100000708	0.273703	0.000156777	0.00223708
100004499	100000711	0.209714	0.0100042	0.0591516
100004499	100000715	0.173601	0.0271555	0.120544
100004499	100000743	0.0436265	0.554349	0.765148
100004499	100000765	0.153228	0.120442	0.32195
100004499	100000773	0.314385	1.24211e-05	0.000260774
100004499	100000774	0.365351	2.93605e-07	9.53046e-06
100004499	100000776	0.0966381	0.189468	0.424445
100004499	100000781	0.144758	0.048687	0.179486
100004499	100000784	0.314316	6.0981e-05	0.00101541
100004499	100000787	-0.0309144	0.676981	0.842572
100004499	100000792	-0.167066	0.0226577	0.106257
100004499	100000802	0.00283185	0.9694	0.987279
100004499	100000808	0.0774241	0.328959	0.581391
100004499	100000827	0.013251	0.857538	0.9373
100004499	100000840	0.0478351	0.520201	0.741099
100004499	100000841	-0.00318804	0.965553	0.985689
100004499	100000846	0.223366	0.00250655	0.020841
100004499	100000856	-0.0870357	0.237504	0.484721
100004499	100000863	0.105148	0.153201	0.373543
100004499	100000900	-0.0422297	0.567113	0.77379
100004499	100000924	0.333797	3.22514e-06	8.02338e-05
100004499	100000936	-0.0228963	0.756409	0.887103
100004499	100000943	-0.0344181	0.69746	0.8545
100004499	100000961	0.32296	6.92542e-06	0.000157155
100004499	100000963	0.322636	7.08255e-06	0.000160132
100004499	100000997	0.0920709	0.211346	0.452854
100004499	100001002	0.0758614	0.304744	0.557899
100004499	100001006	-0.0673629	0.360952	0.611591
100004499	100001007	0.0210631	0.77537	0.897013
100004499	100001022	0.0541277	0.463092	0.698274
100004499	100001026	0.101276	0.211382	0.452891
100004499	100001034	0.30813	1.8809e-05	0.000372645
100004499	100001040	0.114485	0.119717	0.320739
100004499	100001048	0.0971511	0.19449	0.431281
100004499	100001051	0.345628	1.35371e-06	3.72503e-05
100004499	100001054	0.0614045	0.405078	0.651115
100004499	100001055	0.328663	5.23868e-06	0.000123012
100004499	100001064	0.189949	0.0182985	0.0913417
100004499	100001073	-0.171021	0.0196	0.0959014
100004499	100001083	0.0726667	0.347783	0.599192
100004499	100001086	0.154211	0.0578399	0.201314
100004499	100001092	0.149325	0.04193	0.162257
100004499	100001102	0.0338153	0.646808	0.824732
100004499	100001104	0.379806	8.95933e-08	3.28965e-06
100004499	100001106	0.144807	0.0722204	0.232905
100004499	100001108	-0.136889	0.065373	0.218261
100004499	100001112	0.0293563	0.690812	0.850679
100004499	100001121	0.328943	4.55817e-06	0.000108873
100004499	100001125	-0.064546	0.472723	0.705855
100004499	100001126	0.280583	0.000109521	0.00166049
100004499	100001145	0.164147	0.0309264	0.131897
100004499	100001148	0.32346	9.13863e-05	0.00142651
100004499	100001149	0.166446	0.0624975	0.211906
100004499	100001150	-0.0471262	0.531029	0.748891
100004499	100001151	0.141992	0.160924	0.384833
100004499	100001162	0.275277	0.00014313	0.00207592
100004499	100001167	-0.0611714	0.406867	0.65266
100004499	100001170	0.404331	1.04381e-08	4.65286e-07
100004499	100001178	0.0892437	0.225767	0.470696
100004499	100001181	-0.0113795	0.882564	0.948985
100004499	100001182	-0.0533295	0.469723	0.70341
100004499	100001193	-0.0647781	0.379714	0.628655
100004499	100001195	-0.0744596	0.326029	0.578741
100004499	100001197	0.184048	0.0119143	0.0672737
100004499	100001198	-0.0688641	0.350325	0.601691
100004499	100001207	0.201034	0.00763795	0.0484974
100004499	100001208	0.372599	3.81954e-07	1.20555e-05
100004499	100001211	0.246969	0.000750585	0.00804393
100004499	100001212	-0.0437589	0.553146	0.764326
100004499	100001229	-0.0145141	0.865828	0.941261
100004499	100001232	-0.0769714	0.312733	0.565762
100004499	100001247	0.164643	0.0247266	0.113014
100004499	100001251	0.225077	0.00201047	0.017551
100004499	100001253	0.16422	0.0251044	0.11421
100004499	100001254	0.0202463	0.783863	0.901408
100004499	100001256	0.499465	3.96069e-13	3.65269e-11
100004499	100001257	-0.0212226	0.797255	0.908107
100004499	100001263	-0.0754677	0.305946	0.55907
100004499	100001266	0.284661	8.22097e-05	0.00130481
100004499	100001267	-0.0732741	0.338026	0.590167
100004499	100001270	0.237734	0.00108548	0.0107981
100004499	100001271	-0.122957	0.0945321	0.276551
100004499	100001272	-0.122586	0.0955391	0.278438
100004499	100001274	0.452718	8.7216e-11	5.61127e-09
100004499	100001276	0.313451	1.32232e-05	0.000275057
100004499	100001277	0.0551553	0.454631	0.691818
100004499	100001278	0.0107222	0.884513	0.949945
100004499	100001279	0.0360603	0.661318	0.833559
100004499	100001287	-0.148064	0.0437114	0.166918
100004499	100001293	0.190328	0.00946012	0.0567689
100004499	100001294	-0.168931	0.0211683	0.101321
100004499	100001295	0.00948161	0.898354	0.956258
100004499	100001296	0.119339	0.104717	0.294792
100004499	100001300	0.0895776	0.224029	0.468615
100004499	100001310	-0.101758	0.210712	0.452107
100004499	100001313	0.177707	0.0152407	0.0803047
100004499	100001314	0.12543	0.0880357	0.26442
100004499	100001315	0.198627	0.00657197	0.0433261
100004499	100001320	0.227576	0.00178473	0.0159966
100004499	100001322	0.15033	0.0983794	0.283585
100004499	100001323	0.0912249	0.258939	0.509213
100004499	100001324	0.207936	0.0210067	0.100744
100004499	100001334	0.320826	7.43709e-05	0.00120001
100004499	100001335	0.0302719	0.681685	0.845372
100004499	100001337	-0.0873098	0.236024	0.482971
100004499	100001359	0.137207	0.0618343	0.210346
100004499	100001386	0.24154	0.00112475	0.0111086
100004499	100001391	0.0505024	0.493625	0.721706
100004499	100001392	0.214481	0.00328531	0.0256618
100004499	100001393	0.495603	6.38377e-13	5.72459e-11
100004499	100001395	-0.243683	0.000803275	0.00849564
100004499	100001396	-0.150722	0.0540501	0.192412
100004499	100001397	0.131896	0.100733	0.287747
100004499	100001398	-0.0714371	0.454162	0.691438
100004499	100001399	0.203559	0.0065778	0.0433474
100004499	100001400	0.288314	6.58933e-05	0.00108411
100004499	100001402	0.218873	0.00839831	0.0520166
100004499	100001403	0.197448	0.00788888	0.0496558
100004499	100001404	0.0807532	0.415128	0.659791
100004499	100001405	0.0729282	0.329238	0.581698
100004499	100001409	0.359404	1.03634e-06	2.93873e-05
100004499	100001412	0.259845	0.000341446	0.00423969
100004499	100001413	0.213157	0.00367062	0.0279234
100004499	100001415	0.46077	3.64673e-11	2.50366e-09
100004499	100001416	0.27688	0.000130371	0.00192115
100004499	100001417	0.325209	5.92388e-06	0.000137067
100004499	100001423	0.105867	0.150391	0.369146
100004499	100001425	0.349692	9.96359e-07	2.83711e-05
100004499	100001426	0.329884	5.42415e-06	0.000126914
100004499	100001433	0.00668522	0.936839	0.973585
100004499	100001437	-0.262761	0.000290861	0.00372025
100004499	100001445	0.0929723	0.223745	0.46825
100004499	100001446	-0.141082	0.0547628	0.194084
100004499	100001452	0.192271	0.0095125	0.0569868
100004499	100001454	0.0998507	0.209021	0.449936
100004499	100001456	0.00883495	0.904734	0.959151
100004499	100001461	-0.0174321	0.81331	0.91614
100004499	100001462	0.0176377	0.811655	0.915355
100004499	100001466	0.0575756	0.515265	0.737547
100004499	100001467	-0.388752	1.4811e-05	0.00030315
100004499	100001468	0.106039	0.149728	0.368165
100004499	100001485	0.407268	7.97325e-09	3.63669e-07
100004499	100001501	0.018594	0.801118	0.910024
100004499	100001509	0.419225	3.49057e-09	1.70318e-07
100004499	100001510	0.150205	0.0407227	0.159104
100004499	100001511	-0.112096	0.127687	0.333834
100004499	100001526	0.0873253	0.359904	0.610599
100004499	100001540	0.269348	0.000201127	0.00274871
100004499	100001541	0.189801	0.00946686	0.0567956
100004499	100001550	0.313033	1.35975e-05	0.000282109
100004499	100001551	-0.064545	0.381435	0.630177
100004499	100001562	-0.0562593	0.445639	0.684621
100004499	100001567	0.0260964	0.723662	0.869409
100004499	100001569	-0.00889463	0.904094	0.95885
100004499	100001570	-0.147949	0.0438779	0.167314
100004499	100001571	-0.0757922	0.303865	0.557034
100004499	100001577	0.288553	0.000215302	0.00290794
100004499	100001579	0.0598679	0.416956	0.661279
100004499	100001580	-0.101901	0.16987	0.397685
100004499	100001586	0.196151	0.00795861	0.0499799
100004499	100001590	0.229192	0.00196935	0.0172705
100004499	100001593	0.265154	0.000254661	0.00333641
100004499	100001594	0.160451	0.0291295	0.126553
100004499	100001597	0.455904	1.42631e-10	8.87141e-09
100004499	100001604	0.0835047	0.265075	0.515999
100004499	100001605	-0.0378266	0.608236	0.800495
100004499	100001606	0.0164866	0.823265	0.920977
100004499	100001609	0.0354825	0.630655	0.814813
100004499	100001612	0.0151873	0.840536	0.929203
100004499	100001613	0.012809	0.862241	0.939592
100004499	100001614	0.0521696	0.479452	0.710958
100004499	100001615	-0.127135	0.0837694	0.256151
100004499	100001617	0.162112	0.0445719	0.169134
100004499	100001619	0.0694314	0.364035	0.614379
100004499	100001620	-0.035337	0.632057	0.815713
100004499	100001624	-0.0422783	0.608683	0.800751
100004499	100001635	0.0514288	0.510511	0.734197
100004499	100001654	0.14859	0.0429607	0.16499
100004499	100001655	0.182722	0.0184584	0.0919144
100004499	100001657	0.245448	0.000733621	0.00789672
100004499	100001658	0.168622	0.0232605	0.108219
100004499	100001662	-0.0399601	0.588145	0.787472
100004499	100001664	0.145008	0.112529	0.308546
100004499	100001668	0.332786	3.46772e-06	8.5578e-05
100004499	100001723	-0.131218	0.0919596	0.271909
100004499	100001730	0.386926	4.88667e-08	1.89671e-06
100004499	100001731	0.19323	0.0282331	0.123849
100004499	100001733	0.275477	0.000160429	0.00227999
100004499	100001734	0.307092	2.01326e-05	0.000394839
100004499	100001739	-0.0537268	0.466416	0.700803
100004499	100001740	0.224145	0.00210115	0.0181718
100004499	100001743	-0.0214398	0.771463	0.894882
100004499	100001755	-0.0232767	0.752492	0.885127
100004499	100001756	0.0662454	0.372935	0.6225
100004499	100001757	-2.12782e-06	0.999978	0.999993
100004499	100001765	0.161134	0.0590209	0.203991
100004499	100001767	0.117454	0.113309	0.309861
100004499	100001768	0.106367	0.29221	0.54512
100004499	100001777	0.209724	0.0040661	0.0301974
100004499	100001778	0.109771	0.135833	0.346922
100004499	100001806	-0.0293437	0.741319	0.879095
100004499	100001810	0.358018	5.24545e-07	1.6029e-05
100004499	100001843	-0.241819	0.0010062	0.0101747
100004499	100001851	0.305639	2.21318e-05	0.000428815
100004499	100001856	0.157581	0.0317082	0.134199
100004499	100001868	0.0144228	0.846769	0.932143
100004499	100001869	0.032079	0.663808	0.835062
100004499	100001870	0.114588	0.119383	0.320152
100004499	100001872	-0.00519105	0.948553	0.9785
100004499	100001876	-0.0512036	0.487638	0.717205
100004499	100001882	0.017143	0.816843	0.917818
100004499	100001925	0.0823495	0.335168	0.587423
100004499	100001948	0.303307	2.70767e-05	0.000509747
100004499	100001950	-0.139525	0.0582046	0.20214
100004499	100001951	-0.161953	0.0420536	0.162572
100004499	100001956	-0.177442	0.0153957	0.0808739
100004499	100001977	-0.071792	0.330171	0.582651
100004499	100001987	0.101875	0.166474	0.392787
100004499	100001988	-0.339706	2.38577e-06	6.16098e-05
100004499	100001989	0.0569232	0.440279	0.6805
100004499	100001990	0.185521	0.0112396	0.0644054
100004499	100001992	0.0348036	0.637211	0.818868
100004499	100001993	0.0388785	0.598293	0.794077
100004499	100001994	-0.182686	0.012569	0.0698924
100004499	100001999	-0.124201	0.0912182	0.270484
100004499	100002003	-0.200208	0.00992788	0.0588173
100004499	100002008	-0.0476621	0.527537	0.74646
100004499	100002009	-0.318361	9.49479e-06	0.000206706
100004499	100002014	-0.352079	8.30522e-07	2.40975e-05
100004499	100002015	-0.110453	0.244163	0.492418
100004499	100002017	0.159359	0.0658857	0.219363
100004499	100002018	-0.0999829	0.175707	0.405593
100004499	100002021	-0.119691	0.110515	0.305029
100004499	100002024	-0.0732317	0.327223	0.579806
100004499	100002026	-0.286653	7.62731e-05	0.00122483
100004499	100002027	0.00303628	0.967282	0.986406
100004499	100002028	-0.0896652	0.223574	0.468026
100004499	100002029	-0.243958	0.00355427	0.02726
100004499	100002049	-0.119807	0.247499	0.496273
100004499	100002067	-0.00439277	0.952549	0.9802
100004499	100002070	-0.00419509	0.954682	0.981104
100004499	100002094	-0.108806	0.143712	0.359164
100004499	100002102	0.183946	0.0124361	0.0693784
100004499	100002103	0.328889	4.57562e-06	0.000109219
100004499	100002106	0.129596	0.0779028	0.244512
100004499	100002107	0.270131	0.000192373	0.00264715
100004499	100002113	-0.0985856	0.266341	0.517305
100004499	100002122	-0.0849608	0.251512	0.50083
100004499	100002126	-0.193281	0.00821266	0.0511622
100004499	100002128	-0.175432	0.0195133	0.0956197
100004499	100002129	-0.142145	0.0529445	0.189771
100004499	100002137	0.0142287	0.877936	0.946905
100004499	100002152	-0.155393	0.0356856	0.145513
100004499	100002154	-0.0450214	0.541742	0.756458
100004499	100002167	-0.135728	0.0647234	0.216813
100004499	100002185	0.00517592	0.945332	0.977136
100004499	100002196	0.0124435	0.866135	0.941402
100004499	100002199	0.213673	0.00349618	0.0269208
100004499	100002227	-0.055465	0.589472	0.78838
100004499	100002241	-0.00274423	0.974611	0.989487
100004499	100002253	0.0417049	0.592559	0.790491
100004499	100002259	0.121687	0.0980136	0.282932
100004499	100002284	0.468275	1.58485e-11	1.15622e-09
100004499	100002356	0.0113153	0.878174	0.94702
100004499	100002367	0.370979	1.86221e-07	6.35843e-06
100004499	100002376	-0.206308	0.00976842	0.058109
100004499	100002397	0.287512	6.91901e-05	0.00112958
100004499	100002417	0.255591	0.000429989	0.00511684
100004499	100002458	0.203961	0.00523316	0.0365502
100004499	100002462	0.23373	0.00132385	0.0126319
100004499	100002466	0.120988	0.0999736	0.286385
100004499	100002488	0.091062	0.216415	0.459154
100004499	100002500	0.346833	1.32185e-06	3.64922e-05
100004499	100002514	0.590765	1.33549e-18	2.31578e-16
100004499	100002528	0.183615	0.012119	0.0680794
100004499	100002537	-0.248924	0.000612382	0.00682496
100004499	100002544	0.173888	0.0421373	0.162807
100004499	100002613	0.306398	3.35854e-05	0.000611485
100004499	100002749	-0.17496	0.0169171	0.0864602
100004499	100002761	-0.164958	0.0282264	0.123823
100004499	100002769	0.167129	0.0226056	0.106084
100004499	100002784	0.318997	9.0922e-06	0.000199131
100004499	100002796	-0.0125946	0.864526	0.940679
100004499	100002825	0.159717	0.108826	0.302077
100004499	100002873	-0.0773449	0.313222	0.56622
100004499	100002875	-0.106127	0.149389	0.367686
100004499	100002911	0.185991	0.0110316	0.0635239
100004499	100002927	-0.0935181	0.204226	0.443864
100004499	100002945	0.0552701	0.457406	0.694006
100004499	100002951	-0.280164	0.000107491	0.00163504
100004499	100002952	-0.24787	0.00064702	0.00713452
100004499	100002953	-0.0527682	0.474418	0.707147
100004499	100002989	0.194847	0.00769789	0.0487813
100004499	100002990	0.196923	0.00706009	0.045719
100004499	100003000	0.0277916	0.706512	0.859842
100004499	100003001	0.012078	0.870032	0.943119
100004499	100003119	0.0793235	0.289832	0.542597
100004499	100003151	-0.117217	0.111082	0.305988
100004499	100003169	-0.058761	0.443864	0.683268
100004499	100003179	0.284661	8.22097e-05	0.00130481
100004499	100003183	-0.0249079	0.77764	0.898094
100004499	100003185	0.00423519	0.958563	0.982834
100004499	100003210	-0.0585515	0.511502	0.734855
100004499	100003240	0.0354088	0.634168	0.817078
100004499	100003258	0.427808	1.12531e-09	6.03359e-08
100004499	100003260	-0.0250866	0.764547	0.891367
100004499	100003271	0.0410884	0.577645	0.780577
100004499	100003397	0.048078	0.514625	0.737119
100004499	100003415	0.177082	0.0156087	0.0816764
100004499	100003432	0.052745	0.605988	0.799017
100004499	100003434	0.134856	0.0998979	0.286282
100004499	100003470	-0.182099	0.0128612	0.0710683
100004499	100003473	0.027148	0.772368	0.895405
100004499	100003589	0.00121397	0.990004	0.995814
100004499	100003641	-0.0896866	0.250508	0.499697
100004499	100003674	0.293042	0.000401409	0.00484046
100004499	100003686	-0.0218861	0.775021	0.896833
100004499	100003695	0.44979	1.19084e-10	7.48773e-09
100004499	100003696	0.0741163	0.421101	0.664726
100004499	100003892	0.361543	5.31601e-07	1.62175e-05
100004499	100003901	-0.0925744	0.208849	0.449739
100004499	100003926	0.201424	0.00787431	0.0495915
100004499	100004046	0.262856	0.000289335	0.00370452
100004499	100004054	0.0890674	0.230524	0.476514
100004499	100004056	-0.0526316	0.612471	0.803204
100004499	100004059	-0.0561345	0.493596	0.7217
100004499	100004083	0.178154	0.0158284	0.0824648
100004499	100004088	0.202424	0.043409	0.166148
100004499	100004089	-0.00581195	0.937247	0.973762
100004499	100004111	0.217754	0.0028297	0.0228946
100004499	100004112	-0.134934	0.0839884	0.256579
100004499	100004182	0.104891	0.162302	0.38686
100004499	100004208	0.116598	0.112994	0.309332
100004499	100004227	-0.10859	0.142298	0.3571
100004499	100004284	0.167336	0.0224363	0.105521
100004499	100004295	0.0758631	0.303412	0.556543
100004499	100004299	0.311272	0.000539169	0.00615501
100004499	100004318	0.0680423	0.422729	0.666103
100004499	100004322	-0.15611	0.0338405	0.140322
100004499	100004327	0.032715	0.657561	0.831301
100004499	100004328	0.261241	0.000316281	0.0039812
100004499	100004329	0.168017	0.0218872	0.103705
100004499	100004396	0.262945	0.000877519	0.00912423
100004499	100004414	0.085499	0.24592	0.494503
100004509	35	-0.0974764	0.295774	0.548744
100004509	50	-0.0220973	0.809883	0.914436
100004509	55	-0.031344	0.732886	0.874549
100004509	62	-0.00786761	0.939357	0.974639
100004509	93	-0.00415255	0.963945	0.985042
100004509	98	-0.0314659	0.731886	0.874004
100004509	111	0.0607099	0.508299	0.732585
100004509	112	-0.0693944	0.449453	0.687736
100004509	117	0.128593	0.261849	0.512462
100004509	132	-0.0125148	0.892088	0.953417
100004509	136	-0.0773608	0.399004	0.645866
100004509	143	0.00312152	0.973471	0.988983
100004509	144	-0.0193296	0.846334	0.931933
100004509	158	-0.0193572	0.833091	0.925639
100004509	171	-0.0279637	0.760772	0.889392
100004509	179	-0.149618	0.122225	0.324936
100004509	180	-0.138416	0.130008	0.337639
100004509	181	-0.0938017	0.306135	0.559255
100004509	182	-0.0414239	0.651898	0.827905
100004509	189	-0.0135348	0.882861	0.949121
100004509	192	-0.0780179	0.394999	0.64231
100004509	194	-0.138457	0.129894	0.337446
100004509	197	0.0438152	0.633224	0.816444
100004509	207	-0.0987291	0.283349	0.535706
100004509	208	-0.024324	0.819984	0.9193
100004509	209	-0.093402	0.308209	0.561209
100004509	212	-0.173512	0.0602387	0.206736
100004509	213	-0.0386601	0.673752	0.840721
100004509	229	-0.0446281	0.626928	0.812457
100004509	231	0.0748544	0.414502	0.659255
100004509	234	0.0124102	0.892532	0.953613
100004509	235	0.064134	0.497825	0.724779
100004509	240	-0.0260466	0.776727	0.897649
100004509	241	0.0025701	0.97806	0.990935
100004509	244	0.0767831	0.404538	0.650644
100004509	250	0.163528	0.0730976	0.234708
100004509	252	-0.11678	0.202093	0.441153
100004509	254	-0.037014	0.6869	0.848466
100004509	266	-0.0645712	0.481654	0.712639
100004509	267	-0.132983	0.145919	0.362453
100004509	272	-0.0370597	0.714318	0.864302
100004509	273	-0.11555	0.208845	0.449737
100004509	275	0.0166034	0.85656	0.93686
100004509	278	0.051448	0.576806	0.780055
100004509	279	0.090733	0.322298	0.575241
100004509	297	-0.0680938	0.458016	0.694451
100004509	302	0.0548772	0.563735	0.771461
100004509	310	-0.035964	0.695336	0.853253
100004509	313	-0.118371	0.195969	0.433251
100004509	327	0.0341629	0.718215	0.866504
100004509	330	-0.0213792	0.81595	0.917404
100004509	331	0.0433546	0.636804	0.818655
100004509	338	-0.108888	0.234491	0.481152
100004509	339	0.011138	0.904307	0.958964
100004509	340	0.0437949	0.633382	0.81656
100004509	342	-0.145631	0.110977	0.305799
100004509	344	0.0636567	0.487896	0.717377
100004509	355	0.0565303	0.53798	0.753795
100004509	356	-0.00218128	0.981056	0.9922
100004509	358	-0.0571061	0.53384	0.750881
100004509	361	0.0244613	0.808153	0.913558
100004509	362	-0.0800996	0.396902	0.644013
100004509	363	0.0982049	0.283885	0.536244
100004509	376	-0.0759585	0.407632	0.653338
100004509	381	-0.0378065	0.680558	0.844693
100004509	391	-0.0529264	0.564242	0.771791
100004509	397	-0.0668405	0.466351	0.700745
100004509	407	0.112383	0.219719	0.46328
100004509	409	-0.109342	0.232534	0.478885
100004509	415	0.102804	0.261825	0.512438
100004509	418	0.0813261	0.391823	0.639483
100004509	424	-0.0521677	0.569848	0.775562
100004509	432	-0.125898	0.170636	0.39872
100004509	439	-0.00679447	0.941039	0.975371
100004509	444	-0.012356	0.892999	0.953802
100004509	445	-0.0428804	0.640498	0.820989
100004509	452	-0.104972	0.251846	0.501217
100004509	460	-0.0952716	0.298583	0.551684
100004509	461	-0.101016	0.270259	0.52157
100004509	466	0.167838	0.0668992	0.22153
100004509	480	0.109172	0.233263	0.479803
100004509	482	0.0899404	0.326561	0.579257
100004509	491	-0.0912942	0.334028	0.586296
100004509	498	0.202005	0.0262866	0.117946
100004509	500	-0.0471393	0.623218	0.810137
100004509	501	0.329373	0.000225156	0.00301528
100004509	503	-0.033654	0.714026	0.86413
100004509	504	-0.0870816	0.34634	0.597865
100004509	512	-0.0536242	0.55911	0.76836
100004509	519	-0.066258	0.470254	0.703866
100004509	533	-0.0253624	0.782444	0.900655
100004509	535	-0.0632773	0.490498	0.71937
100004509	537	0.155155	0.0892632	0.266747
100004509	561	-0.0947975	0.301006	0.554113
100004509	563	0.153597	0.0925637	0.273009
100004509	564	0.0474597	0.605206	0.79856
100004509	565	0.068087	0.45806	0.694487
100004509	566	-0.0612857	0.504278	0.72967
100004509	572	-0.113487	0.215193	0.457629
100004509	796	-0.0925064	0.314942	0.567985
100004509	798	0.026395	0.790262	0.904692
100004509	799	0.125376	0.170614	0.39869
100004509	800	0.0143273	0.876055	0.94603
100004509	803	-0.232895	0.0101491	0.0597659
100004509	806	0.142867	0.117993	0.317776
100004509	811	0.127117	0.164707	0.390204
100004509	815	0.0496274	0.588805	0.787925
100004509	821	0.0554193	0.546011	0.759352
100004509	823	0.157126	0.0852222	0.258954
100004509	825	-0.0310782	0.737229	0.877017
100004509	826	0.147698	0.157702	0.380161
100004509	827	-0.118895	0.229322	0.475098
100004509	828	0.175483	0.0706141	0.229469
100004509	849	0.0107845	0.907727	0.960525
100004509	878	-0.073066	0.425771	0.668596
100004509	880	-0.152063	0.10629	0.297535
100004509	881	-0.0349158	0.71351	0.863792
100004509	888	-0.025525	0.781085	0.899885
100004509	891	-0.0220228	0.810513	0.914751
100004509	892	-0.00153773	0.986644	0.9945
100004509	893	-0.0510635	0.578053	0.780809
100004509	913	-0.0976223	0.286765	0.539373
100004509	917	0.164923	0.070649	0.229547
100004509	922	-0.0352529	0.754704	0.886231
100004509	923	0.0945062	0.359724	0.61044
100004509	925	0.0335185	0.715127	0.864759
100004509	926	0.0186086	0.839458	0.928687
100004509	932	-0.0188346	0.838212	0.928106
100004509	935	0.014515	0.884872	0.950114
100004509	980	-0.0308833	0.736667	0.876704
100004509	1001	0.0433004	0.637226	0.818874
100004509	1002	-0.0418846	0.648283	0.825713
100004509	1004	-0.012119	0.89504	0.954733
100004509	1021	0.0805717	0.379662	0.628603
100004509	1022	-0.00951455	0.917853	0.965217
100004509	1023	-0.0217789	0.812572	0.915834
100004509	1024	0.163887	0.0724612	0.233389
100004509	1025	0.139873	0.125977	0.331041
100004509	1026	-0.109491	0.231895	0.47813
100004509	1052	-0.156009	0.0874951	0.263358
100004509	1053	-0.072287	0.430735	0.672714
100004509	1082	-0.115818	0.20586	0.445869
100004509	1083	0.000203224	0.998235	0.999268
100004509	1084	-0.0677416	0.460349	0.696199
100004509	1087	-0.0649776	0.478893	0.71055
100004509	1090	0.226975	0.0122947	0.0688045
100004509	1094	0.0168947	0.854071	0.935699
100004509	1102	0.0463894	0.613377	0.803707
100004509	1105	-0.0508671	0.579518	0.781776
100004509	1110	-0.0596803	0.515532	0.737735
100004509	1111	-0.0822585	0.369734	0.619637
100004509	1113	-0.0302804	0.741624	0.87925
100004509	1114	-0.0113602	0.901577	0.95762
100004509	1124	-0.0661293	0.471118	0.704511
100004509	1125	-0.0341774	0.747742	0.882536
100004509	1128	0.0817775	0.372548	0.622141
100004509	1134	-0.00655738	0.943093	0.976223
100004509	1135	-0.0460033	0.616337	0.805661
100004509	1136	0.10232	0.266119	0.517071
100004509	1137	0.017308	0.850543	0.934026
100004509	1140	0.0548638	0.550048	0.762083
100004509	1143	0.064097	0.484885	0.715075
100004509	1162	-0.0504539	0.582606	0.783794
100004509	1215	0.0113559	0.907141	0.960291
100004509	1221	-0.0113332	0.90181	0.957685
100004509	1224	0.00949058	0.917713	0.965137
100004509	1231	-0.0491736	0.592222	0.790252
100004509	1235	0.0543829	0.553555	0.764611
100004509	1239	-0.0475545	0.604484	0.798107
100004509	1242	-0.0804024	0.380668	0.62956
100004509	1254	-0.137813	0.131705	0.340394
100004509	1256	-0.0327395	0.721472	0.868201
100004509	1258	-0.0766912	0.464988	0.699763
100004509	1268	-0.0261279	0.776049	0.897336
100004509	1342	0.0990787	0.279601	0.531591
100004509	1442	-0.0518493	0.572208	0.777124
100004509	1488	-0.209572	0.0938363	0.275309
100004509	1489	0.058068	0.526961	0.746071
100004509	1518	-0.115526	0.20701	0.447353
100004509	1526	-0.0115702	0.899767	0.956863
100004509	1528	-0.173241	0.05846	0.202692
100004509	1537	-0.0702276	0.444015	0.683404
100004509	1538	0.0722328	0.431082	0.672986
100004509	1539	0.0770492	0.400912	0.647564
100004509	1547	0.0305582	0.739339	0.878048
100004509	1628	-0.122885	0.188792	0.423583
100004509	1629	-0.200456	0.0403316	0.158073
100004509	1648	-0.189076	0.038618	0.153462
100004509	1869	0.258996	0.00412424	0.0305226
100004509	2029	-0.0937813	0.30624	0.559351
100004509	2050	0.0563542	0.539249	0.754656
100004509	2051	0.0133315	0.884607	0.949968
100004509	2054	0.0359775	0.695227	0.853207
100004509	100000007	-0.0069435	0.939748	0.974793
100004509	100000008	0.0964232	0.292754	0.545699
100004509	100000010	0.0852976	0.354291	0.605178
100004509	100000011	-0.0473142	0.647121	0.824951
100004509	100000014	0.0628912	0.493154	0.721338
100004509	100000015	-0.0066313	0.94343	0.976373
100004509	100000016	0.0303165	0.776677	0.897623
100004509	100000036	0.00726189	0.936991	0.973649
100004509	100000039	-0.028465	0.756616	0.887215
100004509	100000042	0.078404	0.392657	0.640241
100004509	100000054	-0.018297	0.842111	0.929984
100004509	100000096	0.0675518	0.46161	0.697195
100004509	100000257	-0.0383959	0.675856	0.841982
100004509	100000258	0.084438	0.500263	0.726627
100004509	100000263	0.0170031	0.853146	0.935267
100004509	100000265	-0.0240076	0.7938	0.906354
100004509	100000269	-0.04685	0.609854	0.801544
100004509	100000276	-0.0779501	0.395411	0.642656
100004509	100000282	-0.0433155	0.638532	0.819695
100004509	100000285	-0.0238031	0.832944	0.925576
100004509	100000295	-0.131232	0.248986	0.498007
100004509	100000406	0.230314	0.0110402	0.0635627
100004509	100000409	0.045283	0.646454	0.824563
100004509	100000436	0.0869993	0.454888	0.692073
100004509	100000437	-0.0985097	0.282386	0.53466
100004509	100000442	0.0622544	0.49755	0.724568
100004509	100000445	-0.0604796	0.509913	0.733713
100004509	100000453	-0.0843488	0.365895	0.616135
100004509	100000463	-0.0778011	0.396318	0.643455
100004509	100000467	-0.0858691	0.349023	0.600418
100004509	100000487	0.0585482	0.603629	0.797551
100004509	100000491	-0.0701328	0.444632	0.683832
100004509	100000551	0.0627693	0.493994	0.721983
100004509	100000580	0.036262	0.692938	0.851871
100004509	100000616	0.0517545	0.572912	0.777606
100004509	100000626	-0.0688525	0.45301	0.69057
100004509	100000630	-0.0514708	0.593329	0.790973
100004509	100000639	-0.108393	0.236635	0.483681
100004509	100000656	0.0272727	0.766511	0.892294
100004509	100000657	-0.143537	0.11626	0.314852
100004509	100000665	-0.0053448	0.953603	0.980659
100004509	100000672	0.0829224	0.36587	0.616111
100004509	100000706	-0.0143569	0.876845	0.946375
100004509	100000707	-0.0540801	0.557441	0.767261
100004509	100000708	-0.0083322	0.927727	0.969695
100004509	100000711	0.26036	0.00822117	0.0511966
100004509	100000715	-0.0587219	0.553769	0.764769
100004509	100000743	-0.0540645	0.555883	0.766249
100004509	100000765	-0.0603081	0.602353	0.79667
100004509	100000773	-0.0536242	0.55911	0.76836
100004509	100000774	-0.104959	0.251907	0.50127
100004509	100000776	0.114205	0.212286	0.45394
100004509	100000781	-0.147507	0.106401	0.297751
100004509	100000784	0.0409441	0.682841	0.846076
100004509	100000787	-0.0588674	0.521278	0.741915
100004509	100000792	-0.121847	0.183068	0.415944
100004509	100000802	0.00630673	0.945265	0.977111
100004509	100000808	-0.0193617	0.843831	0.930785
100004509	100000827	0.0481032	0.600316	0.79539
100004509	100000840	-0.075673	0.413383	0.658255
100004509	100000841	-0.13129	0.151168	0.370313
100004509	100000846	0.161826	0.0813104	0.251305
100004509	100000856	0.034792	0.704796	0.858749
100004509	100000863	0.0131757	0.885947	0.950613
100004509	100000900	-0.079244	0.38759	0.635663
100004509	100000924	-0.0390868	0.670359	0.838737
100004509	100000936	0.0174163	0.849618	0.93361
100004509	100000943	-0.128166	0.239582	0.487134
100004509	100000961	0.0736621	0.421995	0.665511
100004509	100000963	0.0472158	0.607063	0.799762
100004509	100000997	-0.0351036	0.702276	0.857258
100004509	100001002	0.0681714	0.459406	0.69552
100004509	100001006	-0.0155331	0.865717	0.941217
100004509	100001007	-0.0606219	0.508916	0.733006
100004509	100001022	-0.00894188	0.922455	0.967226
100004509	100001026	-0.067816	0.500416	0.726734
100004509	100001034	0.0225579	0.805998	0.91244
100004509	100001040	-0.0732353	0.424697	0.66771
100004509	100001048	-0.0770472	0.406951	0.65273
100004509	100001051	0.00119225	0.989645	0.99568
100004509	100001054	0.0576412	0.530007	0.748221
100004509	100001055	-0.00671574	0.941967	0.975733
100004509	100001064	0.0377254	0.703789	0.858155
100004509	100001073	-0.110757	0.226506	0.471632
100004509	100001083	0.167207	0.0808176	0.250294
100004509	100001086	0.160579	0.10516	0.295568
100004509	100001092	0.0460642	0.615869	0.805353
100004509	100001102	-0.0479	0.601858	0.79639
100004509	100001104	-0.0453191	0.621597	0.80901
100004509	100001106	-0.0973025	0.3306	0.583047
100004509	100001108	0.0122964	0.89486	0.954656
100004509	100001112	-0.00882672	0.923451	0.9677
100004509	100001121	0.160507	0.0786339	0.245953
100004509	100001125	-0.0520397	0.646635	0.824658
100004509	100001126	-0.199174	0.0291908	0.126736
100004509	100001145	-0.00113946	0.990443	0.995989
100004509	100001148	-0.0318841	0.764157	0.89117
100004509	100001149	0.149796	0.161181	0.385232
100004509	100001150	0.00573992	0.950599	0.979395
100004509	100001151	-0.0234703	0.852776	0.935099
100004509	100001162	0.00720092	0.937519	0.973874
100004509	100001167	0.00449804	0.960947	0.983844
100004509	100001170	-0.00323127	0.97194	0.988312
100004509	100001178	0.034792	0.704796	0.858749
100004509	100001181	-0.0565561	0.557298	0.767163
100004509	100001182	-0.0759924	0.407422	0.653172
100004509	100001193	-0.0720295	0.432383	0.674094
100004509	100001195	0.0414424	0.660115	0.83287
100004509	100001197	0.0301314	0.742851	0.879969
100004509	100001198	-0.107783	0.239298	0.486819
100004509	100001207	-0.00275247	0.976606	0.990354
100004509	100001208	-0.0780221	0.4093	0.65476
100004509	100001211	0.0328301	0.723002	0.869049
100004509	100001212	-0.0380301	0.678773	0.843614
100004509	100001229	0.103201	0.33032	0.582784
100004509	100001232	-0.205146	0.0300193	0.129215
100004509	100001247	-0.160066	0.0794682	0.247607
100004509	100001251	-0.113122	0.216685	0.459508
100004509	100001253	-0.0053448	0.953603	0.980659
100004509	100001254	0.0524387	0.567843	0.774288
100004509	100001256	-0.117118	0.200779	0.439409
100004509	100001257	0.00721743	0.944958	0.97698
100004509	100001263	0.0385381	0.674723	0.84133
100004509	100001266	-0.105013	0.251661	0.501014
100004509	100001267	0.124829	0.185733	0.419575
100004509	100001270	-0.0209253	0.81979	0.919212
100004509	100001271	-0.00532448	0.953779	0.980718
100004509	100001272	0.10254	0.26306	0.513814
100004509	100001274	-0.108468	0.236311	0.483283
100004509	100001276	-0.145665	0.110893	0.305672
100004509	100001277	0.00647609	0.943797	0.976523
100004509	100001278	-0.0632841	0.490451	0.719329
100004509	100001279	0.0833314	0.407394	0.653144
100004509	100001287	-0.0729305	0.426632	0.669296
100004509	100001293	0.0278283	0.762872	0.890499
100004509	100001294	0.062207	0.497879	0.724821
100004509	100001295	0.11044	0.231812	0.478029
100004509	100001296	0.0446755	0.626561	0.812234
100004509	100001300	-0.0367023	0.6894	0.849924
100004509	100001310	-0.00352478	0.971533	0.988151
100004509	100001313	0.053719	0.558414	0.767871
100004509	100001314	-0.0120986	0.895215	0.954805
100004509	100001315	-0.0571467	0.533549	0.750684
100004509	100001320	-0.0555074	0.545372	0.758915
100004509	100001322	-0.0319864	0.779599	0.899069
100004509	100001323	0.080168	0.427849	0.670264
100004509	100001324	-0.0126715	0.912903	0.962967
100004509	100001334	0.227482	0.0258155	0.116465
100004509	100001335	-0.0522829	0.568995	0.774993
100004509	100001337	-0.0472023	0.607167	0.799807
100004509	100001359	-0.116847	0.20183	0.440796
100004509	100001386	0.0820282	0.381367	0.630123
100004509	100001391	0.170228	0.0619413	0.210597
100004509	100001392	-0.0599377	0.513719	0.736429
100004509	100001393	0.0075735	0.934293	0.972493
100004509	100001395	0.0184189	0.841072	0.929446
100004509	100001396	-0.0370624	0.700678	0.856269
100004509	100001397	-0.00110411	0.991301	0.996335
100004509	100001398	0.197714	0.0827159	0.254136
100004509	100001399	-0.0989967	0.290384	0.543165
100004509	100001400	-0.149512	0.101677	0.289473
100004509	100001402	-0.0852751	0.406263	0.652144
100004509	100001403	-0.126378	0.170821	0.398978
100004509	100001404	-0.111043	0.367322	0.617402
100004509	100001405	-0.0858852	0.353032	0.604102
100004509	100001409	-0.0107376	0.910129	0.961653
100004509	100001412	-0.0753963	0.411122	0.656301
100004509	100001413	-0.0401278	0.663452	0.834885
100004509	100001415	-0.132482	0.147458	0.364809
100004509	100001416	-0.0938287	0.305994	0.559124
100004509	100001417	-0.112139	0.220728	0.464526
100004509	100001423	0.0527571	0.565491	0.772707
100004509	100001425	-0.023845	0.795165	0.906995
100004509	100001426	-0.0711236	0.444066	0.68342
100004509	100001433	0.019516	0.852698	0.935078
100004509	100001437	0.0394797	0.667241	0.837042
100004509	100001445	0.0806113	0.398158	0.645115
100004509	100001446	-0.105101	0.251262	0.500546
100004509	100001452	-0.0947232	0.307586	0.560609
100004509	100001454	0.0364939	0.717117	0.865834
100004509	100001456	-0.0907804	0.322044	0.575003
100004509	100001461	-0.0343314	0.708527	0.860906
100004509	100001462	0.0858827	0.348946	0.600323
100004509	100001466	0.0487981	0.657404	0.831219
100004509	100001467	0.147586	0.219356	0.46284
100004509	100001468	-0.0138599	0.880067	0.947901
100004509	100001485	-0.0831324	0.364653	0.614948
100004509	100001501	0.126832	0.165661	0.391603
100004509	100001509	-0.104861	0.254361	0.504054
100004509	100001510	-0.0274556	0.764991	0.891563
100004509	100001511	0.0813304	0.375176	0.624575
100004509	100001526	0.161536	0.17836	0.409382
100004509	100001540	0.00916542	0.920523	0.9664
100004509	100001541	-0.0856659	0.350169	0.601578
100004509	100001550	0.142962	0.117747	0.31734
100004509	100001551	0.0384027	0.675802	0.841959
100004509	100001562	0.0845211	0.356668	0.607482
100004509	100001567	0.0485232	0.597134	0.793355
100004509	100001569	0.0236147	0.797101	0.908036
100004509	100001570	0.0486858	0.595904	0.792585
100004509	100001571	0.106009	0.247168	0.495902
100004509	100001577	-0.105756	0.290107	0.542898
100004509	100001579	-1.35483e-05	0.999882	0.999943
100004509	100001580	0.0123184	0.894674	0.954573
100004509	100001586	0.0767283	0.410937	0.656142
100004509	100001590	-0.152864	0.0984171	0.283648
100004509	100001593	0.0133112	0.884782	0.950072
100004509	100001594	0.00132096	0.988527	0.995232
100004509	100001597	0.0479918	0.610524	0.801973
100004509	100001604	0.100315	0.279775	0.531785
100004509	100001605	0.213203	0.018877	0.0933791
100004509	100001606	-0.0455291	0.61998	0.807977
100004509	100001609	-0.00638125	0.944619	0.976868
100004509	100001612	-0.0167008	0.857546	0.937301
100004509	100001613	0.0395543	0.666651	0.836713
100004509	100001614	-0.00606286	0.947378	0.978031
100004509	100001615	-0.0269476	0.769217	0.8937
100004509	100001617	-0.0338434	0.738172	0.877483
100004509	100001619	0.0812861	0.394208	0.641636
100004509	100001620	-0.0543287	0.553951	0.764892
100004509	100001624	0.00779752	0.938002	0.974088
100004509	100001635	0.0364007	0.707082	0.860143
100004509	100001654	-0.0897981	0.32733	0.5799
100004509	100001655	-0.0550895	0.565785	0.772908
100004509	100001657	-0.0145712	0.873962	0.944978
100004509	100001658	-0.0743005	0.425942	0.668713
100004509	100001662	-0.0687305	0.453812	0.691165
100004509	100001664	0.0739563	0.498575	0.72533
100004509	100001668	-0.0452784	0.62191	0.809243
100004509	100001723	0.0344419	0.719695	0.867234
100004509	100001730	-0.100467	0.272883	0.524418
100004509	100001731	-0.0436502	0.688093	0.849131
100004509	100001733	-0.0714304	0.442098	0.681894
100004509	100001734	0.0498374	0.587227	0.786843
100004509	100001739	-0.0260534	0.776671	0.89762
100004509	100001740	0.116319	0.203891	0.44348
100004509	100001743	0.282888	0.00166683	0.0151523
100004509	100001755	0.0510906	0.577851	0.780687
100004509	100001756	0.0283024	0.757963	0.887929
100004509	100001757	0.229176	0.0118083	0.0668378
100004509	100001765	-0.0515492	0.631399	0.81533
100004509	100001767	0.102258	0.268455	0.519689
100004509	100001768	-0.0671245	0.598188	0.794037
100004509	100001777	0.015987	0.861832	0.939405
100004509	100001778	-0.17329	0.0573275	0.200124
100004509	100001806	0.0722826	0.488727	0.718026
100004509	100001810	-0.0298063	0.745531	0.881331
100004509	100001843	0.0686228	0.456432	0.693236
100004509	100001851	-0.0544709	0.552912	0.764143
100004509	100001856	-0.0140293	0.878613	0.947255
100004509	100001868	0.084439	0.363296	0.613726
100004509	100001869	-0.0308766	0.736722	0.876741
100004509	100001870	-0.069225	0.450563	0.68861
100004509	100001872	0.0164851	0.868728	0.942542
100004509	100001876	-0.123628	0.176701	0.406981
100004509	100001882	0.161177	0.0773768	0.243442
100004509	100001925	0.100025	0.337451	0.58962
100004509	100001948	0.0622138	0.497832	0.724781
100004509	100001950	0.0951226	0.299343	0.552491
100004509	100001951	0.196668	0.0475725	0.176742
100004509	100001956	-0.00214063	0.981409	0.992362
100004509	100001977	0.105081	0.251354	0.500649
100004509	100001987	-0.0356862	0.697574	0.85457
100004509	100001988	-0.133051	0.149157	0.367361
100004509	100001989	0.118222	0.196536	0.434001
100004509	100001990	-0.106855	0.243391	0.491471
100004509	100001992	-0.0596735	0.515579	0.737767
100004509	100001993	-0.120912	0.186476	0.4206
100004509	100001994	-0.108603	0.235723	0.482613
100004509	100001999	-0.141634	0.121232	0.323289
100004509	100002003	-0.0936441	0.33736	0.589526
100004509	100002008	-0.194018	0.0368985	0.148813
100004509	100002009	-0.104837	0.252462	0.501902
100004509	100002014	-0.104322	0.254812	0.504541
100004509	100002015	0.0595136	0.635019	0.817573
100004509	100002017	0.114658	0.284655	0.537024
100004509	100002018	-0.214994	0.0183669	0.0915845
100004509	100002021	-0.130601	0.158648	0.38153
100004509	100002024	-0.116116	0.20855	0.449368
100004509	100002026	-0.00759775	0.934361	0.972519
100004509	100002027	-0.0405514	0.660118	0.83287
100004509	100002028	-0.135056	0.139683	0.353019
100004509	100002029	-0.129707	0.228414	0.473991
100004509	100002049	-0.229268	0.0620041	0.21074
100004509	100002067	-0.15273	0.0944419	0.27639
100004509	100002070	-0.0222531	0.808569	0.913739
100004509	100002094	0.0352171	0.706205	0.859663
100004509	100002102	0.0704814	0.446243	0.685098
100004509	100002103	-0.0433884	0.63654	0.818509
100004509	100002106	0.0500948	0.585295	0.785594
100004509	100002107	-0.0280247	0.760266	0.889099
100004509	100002113	0.0828056	0.440429	0.680609
100004509	100002122	0.0416001	0.650515	0.82706
100004509	100002126	-0.0555413	0.545126	0.758769
100004509	100002128	-0.0991348	0.285498	0.537952
100004509	100002129	-0.0187238	0.838478	0.928234
100004509	100002137	0.0930299	0.42728	0.66982
100004509	100002152	-0.0850598	0.359766	0.610493
100004509	100002154	0.00992413	0.913968	0.963393
100004509	100002167	0.0667796	0.466758	0.701081
100004509	100002185	-0.177033	0.0551395	0.194931
100004509	100002196	-0.20399	0.0248162	0.113303
100004509	100002199	0.0406043	0.65835	0.831765
100004509	100002227	-0.215712	0.0772803	0.24326
100004509	100002241	0.0618204	0.576409	0.7798
100004509	100002253	0.116695	0.212212	0.453859
100004509	100002259	-0.170864	0.0609576	0.208402
100004509	100002284	-0.0609606	0.506547	0.731289
100004509	100002356	0.0632096	0.490963	0.719743
100004509	100002367	0.0226595	0.805141	0.911938
100004509	100002376	0.166907	0.0952674	0.277928
100004509	100002397	0.101633	0.267331	0.518459
100004509	100002417	0.209375	0.021176	0.101352
100004509	100002458	-0.17942	0.0489364	0.180133
100004509	100002462	-0.0938491	0.305889	0.559024
100004509	100002466	0.0203631	0.824554	0.921571
100004509	100002488	-0.0835727	0.36211	0.612641
100004509	100002500	-0.0597819	0.516594	0.738555
100004509	100002514	0.00957841	0.917655	0.965099
100004509	100002528	-0.0870343	0.342497	0.59434
100004509	100002537	0.00334643	0.970941	0.987935
100004509	100002544	0.192378	0.0692858	0.226745
100004509	100002613	0.194106	0.0376519	0.15091
100004509	100002749	0.0843314	0.357753	0.60855
100004509	100002761	-0.17388	0.0654926	0.218511
100004509	100002769	0.0990313	0.279832	0.531844
100004509	100002784	0.00467416	0.959419	0.983197
100004509	100002796	-0.218297	0.0161536	0.0836664
100004509	100002825	-0.155599	0.208631	0.449462
100004509	100002873	-0.0113031	0.905416	0.959514
100004509	100002875	0.0110554	0.904205	0.958922
100004509	100002911	-0.199438	0.0282983	0.124057
100004509	100002927	0.101863	0.266243	0.517206
100004509	100002945	0.0499858	0.589292	0.788248
100004509	100002951	0.0620241	0.499146	0.725803
100004509	100002952	0.0696518	0.447769	0.686327
100004509	100002953	-0.121393	0.184717	0.418215
100004509	100002989	-0.0639818	0.485672	0.715677
100004509	100002990	-0.0334778	0.715458	0.864917
100004509	100003000	-0.0897372	0.327659	0.580232
100004509	100003001	-0.0699973	0.445514	0.684527
100004509	100003119	0.00236421	0.979905	0.991714
100004509	100003151	-0.00921284	0.920113	0.966223
100004509	100003169	-0.0775665	0.40996	0.655327
100004509	100003179	-0.0491329	0.592529	0.790469
100004509	100003183	-0.0582566	0.598626	0.79429
100004509	100003185	-0.0654917	0.519543	0.74066
100004509	100003210	0.0434497	0.689452	0.849933
100004509	100003240	0.0459537	0.621213	0.808747
100004509	100003258	0.0149776	0.870477	0.943343
100004509	100003260	0.149145	0.153625	0.374186
100004509	100003271	-0.000155805	0.998647	0.999437
100004509	100003397	-0.0507519	0.580378	0.782321
100004509	100003415	-0.0317301	0.729722	0.872863
100004509	100003432	-0.0368363	0.765528	0.891818
100004509	100003434	-0.0393634	0.701863	0.857005
100004509	100003470	-0.143957	0.115184	0.313024
100004509	100003473	0.832828	5.95253e-28	2.31849e-25
100004509	100003589	-0.105205	0.386068	0.634325
100004509	100003641	-0.0835582	0.39445	0.641844
100004509	100003674	-0.0171735	0.870214	0.943214
100004509	100003686	-0.0595121	0.534961	0.751686
100004509	100003695	-0.135029	0.139763	0.353109
100004509	100003696	0.223896	0.0518602	0.187212
100004509	100003892	-0.155996	0.0902378	0.2686
100004509	100003901	0.0871291	0.34197	0.593866
100004509	100003926	-0.0114293	0.904798	0.959191
100004509	100004046	0.00959897	0.916776	0.964683
100004509	100004054	0.167884	0.0656744	0.218898
100004509	100004056	0.291565	0.0106046	0.061734
100004509	100004059	-0.0108926	0.916114	0.964333
100004509	100004083	-0.234903	0.010453	0.0610629
100004509	100004088	0.297109	0.0154105	0.0809293
100004509	100004089	-0.0400894	0.662415	0.834259
100004509	100004111	0.00459287	0.960124	0.983485
100004509	100004112	0.106344	0.262258	0.512895
100004509	100004182	0.100196	0.282437	0.534716
100004509	100004208	0.0997494	0.276343	0.528212
100004509	100004227	0.0185777	0.840389	0.929145
100004509	100004284	0.208319	0.0218517	0.103586
100004509	100004295	-0.0100257	0.913091	0.96304
100004509	100004299	-0.106344	0.363837	0.614216
100004509	100004318	-0.145198	0.158097	0.380731
100004509	100004322	0.10819	0.23752	0.484748
100004509	100004327	-0.0812424	0.375695	0.624996
100004509	100004328	0.0764395	0.40466	0.65076
100004509	100004329	-0.0734047	0.423624	0.666833
100004509	100004396	-0.099877	0.315483	0.568554
100004509	100004414	0.242643	0.00732778	0.0470154
100004509	100004499	-0.0644357	0.482576	0.71336
100004523	35	-0.0012689	0.986474	0.994422
100004523	50	0.00973197	0.895115	0.954765
100004523	55	-0.021492	0.770922	0.89457
100004523	62	0.0944151	0.253695	0.50328
100004523	93	0.171547	0.0192217	0.0945975
100004523	98	0.0282056	0.702345	0.857303
100004523	111	0.153775	0.036122	0.146701
100004523	112	0.110146	0.134493	0.344814
100004523	117	0.227484	0.010731	0.062258
100004523	132	0.0828873	0.261999	0.512602
100004523	136	-0.100449	0.173691	0.402802
100004523	143	0.0386019	0.60793	0.800291
100004523	144	-0.0679932	0.399015	0.645876
100004523	158	0.0633459	0.390361	0.638152
100004523	171	-0.0125498	0.865003	0.940878
100004523	179	0.0688406	0.385552	0.633861
100004523	180	-0.0536018	0.467455	0.701601
100004523	181	-0.115796	0.11551	0.313572
100004523	182	0.0158917	0.829544	0.923959
100004523	189	0.155604	0.0339396	0.140617
100004523	192	0.078101	0.289329	0.54209
100004523	194	0.112037	0.127891	0.334197
100004523	197	0.230971	0.00156079	0.0143934
100004523	207	0.096687	0.190453	0.425816
100004523	208	-0.0468816	0.59348	0.791051
100004523	209	-0.0214957	0.770883	0.894553
100004523	212	0.0620019	0.407009	0.652765
100004523	213	0.0810811	0.271264	0.522652
100004523	229	-0.087045	0.237453	0.48465
100004523	231	0.0239052	0.746035	0.881585
100004523	234	0.0800946	0.277157	0.529096
100004523	235	0.259748	0.000498908	0.00577749
100004523	240	0.176627	0.0158815	0.0826675
100004523	241	0.143967	0.0538395	0.191905
100004523	244	0.0403787	0.586295	0.786249
100004523	250	0.0494189	0.502954	0.728674
100004523	252	-0.0230268	0.755065	0.886402
100004523	254	0.0336511	0.648407	0.825754
100004523	266	0.00572803	0.938151	0.974159
100004523	267	0.123327	0.0935385	0.274764
100004523	272	-0.0703604	0.379682	0.628622
100004523	273	-0.0681077	0.356969	0.607774
100004523	275	0.147402	0.044672	0.169411
100004523	278	0.0480099	0.516368	0.738363
100004523	279	0.0639781	0.38564	0.633918
100004523	297	-0.0136259	0.853552	0.935459
100004523	302	-0.05218	0.496626	0.723903
100004523	310	0.128054	0.0815381	0.251768
100004523	313	-0.0444806	0.546613	0.759778
100004523	327	0.137777	0.0698374	0.227861
100004523	330	0.00746052	0.9195	0.965963
100004523	331	0.110578	0.13296	0.34229
100004523	338	0.0811743	0.270711	0.52202
100004523	339	-0.0832001	0.261506	0.512084
100004523	340	-0.101936	0.166217	0.392379
100004523	342	-0.0284406	0.699984	0.855896
100004523	344	0.030893	0.675521	0.841756
100004523	355	0.00232646	0.974859	0.989607
100004523	356	-0.0941093	0.201368	0.440166
100004523	358	-0.0645294	0.382851	0.631444
100004523	361	0.0137987	0.862942	0.939939
100004523	362	-0.0319716	0.671816	0.839576
100004523	363	0.0961233	0.191847	0.427677
100004523	376	0.186968	0.01061	0.0617534
100004523	381	0.210318	0.00396009	0.0296048
100004523	391	0.0474831	0.519847	0.740867
100004523	397	0.188792	0.00986084	0.0585135
100004523	407	0.100724	0.171339	0.399688
100004523	409	-0.0664081	0.367815	0.617862
100004523	415	0.0305466	0.679783	0.844205
100004523	418	-0.0111576	0.883488	0.949427
100004523	424	-0.0358797	0.626831	0.812402
100004523	432	-0.0395834	0.592682	0.790566
100004523	439	0.0551441	0.454723	0.6919
100004523	444	0.115766	0.115605	0.313742
100004523	445	0.0536279	0.467238	0.701442
100004523	452	-0.1119	0.128358	0.334958
100004523	460	0.127851	0.0820273	0.25276
100004523	461	-0.0937195	0.203249	0.442651
100004523	466	0.104526	0.156789	0.378847
100004523	480	0.172483	0.0185639	0.0922764
100004523	482	0.0647334	0.380044	0.628961
100004523	491	0.0111317	0.882758	0.949078
100004523	498	0.196015	0.00733313	0.0470421
100004523	500	0.0733996	0.335785	0.588024
100004523	501	0.133994	0.0682513	0.224508
100004523	503	-0.027152	0.712966	0.863469
100004523	504	-0.0723758	0.328894	0.581332
100004523	512	-0.0151532	0.837353	0.927699
100004523	519	-0.0813086	0.269917	0.521223
100004523	533	0.167409	0.0223771	0.105335
100004523	535	-0.0525817	0.475983	0.708381
100004523	537	-0.0342442	0.642636	0.822258
100004523	561	0.11654	0.113174	0.309625
100004523	563	-0.115529	0.116356	0.315001
100004523	564	-0.0857079	0.244764	0.493142
100004523	565	0.160429	0.0287137	0.12532
100004523	566	0.223317	0.00218478	0.0187354
100004523	572	-0.0037214	0.959795	0.983334
100004523	796	0.053977	0.466785	0.701097
100004523	798	-0.083834	0.294982	0.547974
100004523	799	0.129296	0.0786	0.24588
100004523	800	0.053572	0.467703	0.701804
100004523	803	0.00791183	0.914648	0.96366
100004523	806	0.074401	0.312853	0.565897
100004523	811	-0.00796591	0.914067	0.963433
100004523	815	0.0635137	0.389104	0.637014
100004523	821	0.119722	0.103601	0.292804
100004523	823	0.0446093	0.545452	0.758975
100004523	825	-0.111907	0.130435	0.338294
100004523	826	0.11954	0.15355	0.374075
100004523	827	-0.12273	0.118581	0.318779
100004523	828	0.0489564	0.546546	0.759728
100004523	849	0.110934	0.137088	0.348966
100004523	878	0.0521621	0.479515	0.711006
100004523	880	-0.00401702	0.957924	0.982538
100004523	881	-0.00126778	0.986792	0.994555
100004523	888	-0.0154311	0.834412	0.926291
100004523	891	-0.00886106	0.904454	0.959028
100004523	892	0.00898414	0.903134	0.958362
100004523	893	0.155034	0.0346081	0.142503
100004523	913	-0.108999	0.138623	0.351342
100004523	917	0.0350312	0.63501	0.817568
100004523	922	-0.0349063	0.692243	0.851448
100004523	923	0.104687	0.203871	0.443454
100004523	925	-0.0162703	0.825547	0.922038
100004523	926	0.161962	0.0272042	0.120676
100004523	932	0.00745121	0.920038	0.966188
100004523	935	0.116695	0.150855	0.369859
100004523	980	-0.0251155	0.73365	0.874995
100004523	1001	-0.0758165	0.30371	0.55685
100004523	1002	0.141604	0.0538633	0.191965
100004523	1004	0.0762603	0.30088	0.553989
100004523	1021	-0.0419201	0.569961	0.775633
100004523	1022	0.134737	0.0674672	0.222802
100004523	1023	-0.0503327	0.49508	0.722782
100004523	1024	0.19972	0.00627509	0.0418588
100004523	1025	0.29621	4.04247e-05	0.000715522
100004523	1026	-0.0602837	0.413722	0.658551
100004523	1052	0.0282933	0.701464	0.856747
100004523	1053	0.171301	0.019398	0.0952146
100004523	1082	0.0924402	0.209513	0.450563
100004523	1083	-0.0215069	0.770767	0.894494
100004523	1084	0.211267	0.00379621	0.0286475
100004523	1087	0.0770865	0.295658	0.548648
100004523	1090	0.0826401	0.262125	0.512748
100004523	1094	0.0254456	0.730284	0.873136
100004523	1102	0.143412	0.050844	0.184754
100004523	1105	-0.0138403	0.851274	0.934406
100004523	1110	0.115998	0.114874	0.312544
100004523	1111	0.108915	0.138929	0.351826
100004523	1113	0.116783	0.112421	0.308352
100004523	1114	-0.022762	0.757793	0.887819
100004523	1124	0.00883868	0.904694	0.959145
100004523	1125	-0.054308	0.510656	0.734315
100004523	1128	0.0157742	0.830785	0.924558
100004523	1134	0.218699	0.00270918	0.0221276
100004523	1135	-0.0135325	0.854937	0.936133
100004523	1136	0.059856	0.420882	0.664508
100004523	1137	0.0745931	0.311602	0.56464
100004523	1140	-0.0920112	0.211644	0.453159
100004523	1143	-0.0473992	0.520586	0.7414
100004523	1162	0.00923777	0.900413	0.957116
100004523	1215	0.135641	0.0833122	0.255292
100004523	1221	-0.130859	0.0750252	0.238617
100004523	1224	0.123274	0.0936785	0.27504
100004523	1231	-0.0794437	0.281093	0.533253
100004523	1235	0.0502879	0.495464	0.723073
100004523	1239	0.0312976	0.671515	0.839393
100004523	1242	0.0678049	0.357803	0.608597
100004523	1254	0.0578706	0.432696	0.674365
100004523	1256	0.184255	0.0118174	0.0668756
100004523	1258	0.085986	0.298748	0.551839
100004523	1268	0.267726	0.000220453	0.00296485
100004523	1342	-0.0125013	0.865519	0.941119
100004523	1442	0.08844	0.229991	0.475872
100004523	1488	-0.0187202	0.847508	0.932571
100004523	1489	0.0727524	0.323726	0.576592
100004523	1518	-0.0491298	0.505458	0.730482
100004523	1526	0.108986	0.138671	0.351413
100004523	1528	-0.0645123	0.382977	0.631565
100004523	1537	0.0943013	0.200445	0.438961
100004523	1538	-0.0867672	0.23896	0.48643
100004523	1539	0.0228217	0.757178	0.887502
100004523	1547	-0.0548047	0.457508	0.694067
100004523	1628	-0.0402841	0.592369	0.790348
100004523	1629	-0.0436264	0.580289	0.782269
100004523	1648	-0.0321292	0.664176	0.8353
100004523	1869	0.188943	0.010003	0.0591471
100004523	2029	0.0695057	0.345844	0.597429
100004523	2050	0.0241122	0.743912	0.880535
100004523	2051	0.0984787	0.181135	0.413351
100004523	2054	-0.10058	0.171954	0.400485
100004523	100000007	0.118633	0.106804	0.298477
100004523	100000008	0.0492976	0.504003	0.729474
100004523	100000010	-0.00499612	0.947229	0.977969
100004523	100000011	-0.0056989	0.945952	0.977417
100004523	100000014	-0.0221391	0.764224	0.891204
100004523	100000015	0.132025	0.0772788	0.243257
100004523	100000016	0.236633	0.00457879	0.0330366
100004523	100000036	0.126135	0.0862507	0.260992
100004523	100000039	0.0257533	0.727151	0.871362
100004523	100000042	0.039022	0.596942	0.793251
100004523	100000054	-0.0668407	0.364695	0.615
100004523	100000096	0.408711	7.66629e-09	3.50698e-07
100004523	100000257	0.0651922	0.376669	0.625909
100004523	100000258	0.0458566	0.650521	0.82706
100004523	100000263	0.166691	0.0229677	0.107305
100004523	100000265	0.0889248	0.227436	0.472767
100004523	100000269	-0.0457096	0.535576	0.752153
100004523	100000276	-0.0402883	0.585082	0.785444
100004523	100000282	0.0766972	0.299431	0.5526
100004523	100000285	0.211252	0.0200204	0.0973656
100004523	100000295	0.0782332	0.389729	0.637535
100004523	100000406	0.0869257	0.238099	0.485426
100004523	100000409	0.152134	0.054036	0.19238
100004523	100000436	0.122405	0.196503	0.433949
100004523	100000437	0.0836492	0.257623	0.507742
100004523	100000442	0.152912	0.0382409	0.152479
100004523	100000445	0.0925782	0.208831	0.449723
100004523	100000453	0.0442991	0.557104	0.767032
100004523	100000463	0.269663	0.000197561	0.00270756
100004523	100000467	0.00605625	0.934615	0.972608
100004523	100000487	0.0373502	0.680453	0.844623
100004523	100000491	0.195804	0.00739779	0.0473444
100004523	100000551	0.145726	0.0471839	0.175814
100004523	100000580	0.0294887	0.68949	0.849955
100004523	100000616	0.065097	0.377368	0.626507
100004523	100000626	0.0152166	0.836681	0.927379
100004523	100000630	-0.0290074	0.706458	0.859813
100004523	100000639	-0.0545455	0.459642	0.695659
100004523	100000656	0.0324017	0.660635	0.833175
100004523	100000657	-0.0713445	0.333203	0.585445
100004523	100000665	0.0614549	0.404692	0.650792
100004523	100000672	-0.00308361	0.966681	0.986141
100004523	100000706	0.165094	0.0251185	0.114256
100004523	100000707	0.0726416	0.327116	0.579708
100004523	100000708	0.0366275	0.61966	0.80777
100004523	100000711	0.111683	0.173624	0.402719
100004523	100000715	0.220042	0.00489969	0.0347689
100004523	100000743	0.199933	0.00621874	0.0415744
100004523	100000765	0.106631	0.28132	0.533514
100004523	100000773	0.0884493	0.229941	0.475831
100004523	100000774	0.211559	0.00374704	0.0283663
100004523	100000776	0.0998457	0.175123	0.404772
100004523	100000781	0.184534	0.0116875	0.0663159
100004523	100000784	0.124067	0.121592	0.323877
100004523	100000787	-0.0740248	0.317965	0.571066
100004523	100000792	0.103372	0.160298	0.383932
100004523	100000802	0.127789	0.0821759	0.253052
100004523	100000808	0.0334196	0.673857	0.840772
100004523	100000827	0.0491988	0.50486	0.730046
100004523	100000840	-0.0430416	0.562903	0.770938
100004523	100000841	-0.114987	0.118093	0.317949
100004523	100000846	0.0953312	0.201753	0.440692
100004523	100000856	0.0127755	0.862599	0.939757
100004523	100000863	0.0136874	0.852898	0.93517
100004523	100000900	-0.102589	0.163507	0.388543
100004523	100000924	0.19291	0.00833899	0.0517386
100004523	100000936	0.0823418	0.263858	0.514741
100004523	100000943	-0.0938373	0.288271	0.541038
100004523	100000961	0.211583	0.00374298	0.0283426
100004523	100000963	0.234713	0.00126127	0.0121581
100004523	100000997	0.0345668	0.639505	0.820295
100004523	100001002	0.135634	0.0656467	0.218829
100004523	100001006	-0.0544186	0.460688	0.69645
100004523	100001007	-0.0165892	0.822184	0.92046
100004523	100001022	0.0723515	0.326406	0.579104
100004523	100001026	0.0560701	0.489763	0.718813
100004523	100001034	0.151173	0.039429	0.155636
100004523	100001040	0.0901631	0.221003	0.464863
100004523	100001048	0.00889122	0.905704	0.959635
100004523	100001051	0.159323	0.0298466	0.128683
100004523	100001054	-0.039602	0.591496	0.789747
100004523	100001055	0.212545	0.00377209	0.0285155
100004523	100001064	0.127437	0.115257	0.313148
100004523	100001073	0.0762417	0.300999	0.554104
100004523	100001083	0.145341	0.0593715	0.204747
100004523	100001086	0.103018	0.2066	0.446835
100004523	100001092	0.318031	9.71036e-06	0.000210805
100004523	100001102	-0.0531486	0.471233	0.704606
100004523	100001104	-0.0148977	0.840058	0.928994
100004523	100001106	0.138191	0.0863866	0.261257
100004523	100001108	0.115013	0.122092	0.324714
100004523	100001112	-0.000207936	0.997753	0.99905
100004523	100001121	0.139281	0.0579622	0.201597
100004523	100001125	-0.0748468	0.404874	0.650962
100004523	100001126	-0.00689132	0.925826	0.968779
100004523	100001145	0.0366498	0.632138	0.815746
100004523	100001148	0.0139047	0.870009	0.943116
100004523	100001149	0.063649	0.47891	0.71056
100004523	100001150	0.0219185	0.770875	0.894553
100004523	100001151	0.0237539	0.815466	0.917196
100004523	100001162	0.239002	0.00101863	0.0102741
100004523	100001167	-0.0841022	0.253748	0.503338
100004523	100001170	0.119155	0.105259	0.295745
100004523	100001178	0.129115	0.0790226	0.246711
100004523	100001181	-0.076389	0.32069	0.573693
100004523	100001182	-0.101556	0.167812	0.394732
100004523	100001193	-0.103003	0.161805	0.386132
100004523	100001195	-0.0661336	0.383173	0.631737
100004523	100001197	0.0596478	0.418674	0.662658
100004523	100001198	-0.0946967	0.198556	0.43653
100004523	100001207	0.0761576	0.316485	0.569553
100004523	100001208	-0.0231012	0.761546	0.889798
100004523	100001211	0.00750354	0.9197	0.966051
100004523	100001212	-0.0223443	0.762104	0.890091
100004523	100001229	-0.0273865	0.749838	0.883699
100004523	100001232	-0.0986213	0.195429	0.432533
100004523	100001247	0.193158	0.00825437	0.051354
100004523	100001251	0.127163	0.0837008	0.256032
100004523	100001253	-0.169666	0.0206052	0.0993496
100004523	100001254	0.128052	0.0815426	0.251777
100004523	100001256	0.0770063	0.296163	0.54917
100004523	100001257	-0.0376129	0.648808	0.825991
100004523	100001263	0.0779686	0.29015	0.542929
100004523	100001266	-0.204174	0.00518527	0.0362966
100004523	100001267	0.129998	0.0882511	0.264816
100004523	100001270	0.155246	0.0343578	0.141817
100004523	100001271	0.0210165	0.775854	0.897213
100004523	100001272	0.0707421	0.337311	0.589488
100004523	100001274	0.191248	0.00892605	0.0544048
100004523	100001276	0.109524	0.136718	0.348358
100004523	100001277	-0.0111418	0.880027	0.947901
100004523	100001278	-0.0614866	0.404449	0.650589
100004523	100001279	0.0430792	0.600668	0.795593
100004523	100001287	0.116216	0.114188	0.311384
100004523	100001293	-0.00523483	0.943621	0.97646
100004523	100001294	-0.0348913	0.636363	0.818406
100004523	100001295	0.0629578	0.395868	0.643055
100004523	100001296	0.123922	0.0919553	0.2719
100004523	100001300	0.129844	0.0773305	0.243358
100004523	100001310	0.11178	0.168939	0.3963
100004523	100001313	0.0956236	0.194178	0.430852
100004523	100001314	-0.0360308	0.62538	0.811507
100004523	100001315	-0.00185837	0.979916	0.991714
100004523	100001320	0.15136	0.0391837	0.154988
100004523	100001322	0.00388274	0.966144	0.985947
100004523	100001323	0.0405433	0.616455	0.80572
100004523	100001324	0.0666185	0.464104	0.699071
100004523	100001334	0.328378	4.89531e-05	0.000843098
100004523	100001335	-0.00650197	0.929815	0.970561
100004523	100001337	-0.0327802	0.656921	0.830919
100004523	100001359	-0.012796	0.86238	0.939649
100004523	100001386	0.0880317	0.241274	0.489089
100004523	100001391	0.174908	0.0169505	0.086572
100004523	100001392	0.134742	0.0667114	0.221119
100004523	100001393	0.329403	4.41208e-06	0.000105828
100004523	100001395	0.0287259	0.697122	0.854324
100004523	100001396	0.047831	0.543056	0.757324
100004523	100001397	0.248256	0.00177898	0.0159547
100004523	100001398	0.0553183	0.56238	0.770641
100004523	100001399	0.0944452	0.211151	0.452618
100004523	100001400	0.0774501	0.293379	0.546273
100004523	100001402	0.171819	0.0394753	0.155774
100004523	100001403	0.0653025	0.383781	0.632237
100004523	100001404	-0.17081	0.0829827	0.254663
100004523	100001405	-0.0125089	0.867268	0.941865
100004523	100001409	0.134163	0.0767111	0.242073
100004523	100001412	-0.00271809	0.970629	0.987815
100004523	100001413	0.0110208	0.881965	0.948734
100004523	100001415	0.140135	0.0564266	0.197995
100004523	100001416	0.0243136	0.741848	0.879389
100004523	100001417	-0.00284677	0.969239	0.987202
100004523	100001423	0.157965	0.0312893	0.132996
100004523	100001425	0.0553157	0.453319	0.690797
100004523	100001426	0.131099	0.0777227	0.244131
100004523	100001433	-0.000196986	0.998137	0.999223
100004523	100001437	-0.134712	0.0667723	0.221262
100004523	100001445	-0.012052	0.874948	0.945471
100004523	100001446	-0.0117498	0.873534	0.944785
100004523	100001452	0.161188	0.0301786	0.129691
100004523	100001454	-0.0109663	0.890533	0.952731
100004523	100001456	0.00719944	0.922308	0.967167
100004523	100001461	0.0245672	0.739252	0.878002
100004523	100001462	0.0960047	0.193615	0.43009
100004523	100001466	0.0720889	0.415036	0.659699
100004523	100001467	-0.249344	0.00670656	0.0439874
100004523	100001468	0.0895272	0.22429	0.468917
100004523	100001485	0.223043	0.00221313	0.0189237
100004523	100001501	0.141761	0.0535958	0.191319
100004523	100001509	0.323183	8.10772e-06	0.000180242
100004523	100001510	-0.0374443	0.611868	0.802813
100004523	100001511	-0.00457739	0.950557	0.979368
100004523	100001526	0.212201	0.0246924	0.112902
100004523	100001540	0.136142	0.0639037	0.215072
100004523	100001541	0.15939	0.0297768	0.128468
100004523	100001550	0.102581	0.163538	0.388584
100004523	100001551	-0.0677527	0.358174	0.608935
100004523	100001562	0.109635	0.136322	0.347745
100004523	100001567	0.0420954	0.568347	0.774559
100004523	100001569	0.101149	0.169529	0.397189
100004523	100001570	0.0401746	0.586143	0.78615
100004523	100001571	-0.0831064	0.259434	0.509736
100004523	100001577	-0.147404	0.0628732	0.21279
100004523	100001579	0.0533874	0.469241	0.703052
100004523	100001580	-0.156108	0.0348349	0.143122
100004523	100001586	0.0658753	0.376942	0.626133
100004523	100001590	0.179785	0.015736	0.0821179
100004523	100001593	0.130197	0.0765232	0.241677
100004523	100001594	0.0534779	0.469701	0.703386
100004523	100001597	0.241236	0.00114158	0.011239
100004523	100001604	0.0574751	0.443456	0.682936
100004523	100001605	0.0926006	0.20872	0.449571
100004523	100001606	0.142328	0.052637	0.189046
100004523	100001609	-0.00757615	0.918257	0.965363
100004523	100001612	0.0766281	0.309325	0.56232
100004523	100001613	-0.0876921	0.23397	0.480552
100004523	100001614	-0.0222827	0.76274	0.890433
100004523	100001615	0.047194	0.522395	0.742793
100004523	100001617	-0.10039	0.215422	0.457955
100004523	100001619	0.0105873	0.890044	0.952522
100004523	100001620	-0.06398	0.385626	0.633912
100004523	100001624	0.0723055	0.380859	0.629714
100004523	100001635	0.322216	2.30018e-05	0.000443509
100004523	100001654	0.0762771	0.300773	0.553862
100004523	100001655	-0.0436424	0.576633	0.779962
100004523	100001657	0.0845722	0.251096	0.500373
100004523	100001658	0.107441	0.149972	0.368541
100004523	100001662	0.0439771	0.551167	0.762914
100004523	100001664	0.113745	0.214147	0.456226
100004523	100001668	0.0968245	0.188611	0.423382
100004523	100001723	0.00645762	0.934191	0.972452
100004523	100001730	0.054924	0.456528	0.693314
100004523	100001731	0.0669835	0.450712	0.688725
100004523	100001733	0.054481	0.463864	0.698859
100004523	100001734	0.152622	0.0375569	0.150646
100004523	100001739	-0.0594427	0.420279	0.664017
100004523	100001740	0.123731	0.0924592	0.272803
100004523	100001743	0.385268	5.63472e-08	2.1604e-06
100004523	100001755	0.0904242	0.219663	0.463214
100004523	100001756	0.0575494	0.439037	0.679446
100004523	100001757	0.0686148	0.362791	0.613246
100004523	100001765	0.0755339	0.378583	0.627687
100004523	100001767	0.100352	0.176487	0.406733
100004523	100001768	0.194119	0.0529609	0.189807
100004523	100001777	0.137298	0.0616594	0.209965
100004523	100001778	0.0508511	0.490642	0.719483
100004523	100001806	0.0783877	0.377232	0.626401
100004523	100001810	0.0867746	0.238919	0.486384
100004523	100001843	-0.118421	0.111343	0.306453
100004523	100001851	0.135331	0.0655179	0.218566
100004523	100001856	0.16271	0.0264928	0.118554
100004523	100001868	0.0668288	0.37006	0.619927
100004523	100001869	-0.0961606	0.191674	0.42742
100004523	100001870	0.105138	0.153237	0.373598
100004523	100001872	-0.0217348	0.787012	0.903009
100004523	100001876	-0.0825823	0.26246	0.513132
100004523	100001882	-0.149488	0.0422646	0.163149
100004523	100001925	0.116949	0.170354	0.398372
100004523	100001948	0.23403	0.00134489	0.0127913
100004523	100001950	-0.0592567	0.423005	0.66633
100004523	100001951	-0.0126065	0.87508	0.945537
100004523	100001956	0.0764338	0.299779	0.552911
100004523	100001977	0.0391768	0.595486	0.792318
100004523	100001987	0.134827	0.0665365	0.220771
100004523	100001988	-0.123922	0.0937447	0.275149
100004523	100001989	0.104307	0.156533	0.378495
100004523	100001990	0.0372952	0.613288	0.803671
100004523	100001992	0.14241	0.0524994	0.188739
100004523	100001993	0.0387274	0.599717	0.794996
100004523	100001994	0.0650318	0.377847	0.626984
100004523	100001999	-0.0142301	0.847136	0.932364
100004523	100002003	0.0145487	0.85286	0.935156
100004523	100002008	0.0573182	0.44728	0.685931
100004523	100002009	-0.142641	0.0521132	0.187818
100004523	100002014	-0.130083	0.076783	0.242218
100004523	100002015	-0.118671	0.210611	0.451977
100004523	100002017	0.126747	0.144468	0.360262
100004523	100002018	0.0485918	0.511291	0.734734
100004523	100002021	0.00161111	0.982923	0.992985
100004523	100002024	0.054603	0.465351	0.700015
100004523	100002026	-0.0190042	0.797367	0.908172
100004523	100002027	0.121599	0.0991809	0.285032
100004523	100002028	0.070675	0.337771	0.589934
100004523	100002029	0.0308682	0.716333	0.865405
100004523	100002049	0.0913634	0.378559	0.627657
100004523	100002067	0.00686189	0.92594	0.968817
100004523	100002070	0.114815	0.118647	0.318888
100004523	100002094	0.0912971	0.220296	0.463998
100004523	100002102	0.0297721	0.688284	0.849261
100004523	100002103	0.0506404	0.492444	0.720819
100004523	100002106	-0.143757	0.0502839	0.183375
100004523	100002107	-0.0385614	0.601283	0.796029
100004523	100002113	0.00525492	0.952869	0.980302
100004523	100002122	0.039718	0.592442	0.79039
100004523	100002126	-0.132433	0.0715591	0.231525
100004523	100002128	-0.0128936	0.86475	0.940759
100004523	100002129	-0.0393092	0.594242	0.791594
100004523	100002137	0.0220054	0.812234	0.915664
100004523	100002152	-0.0486145	0.513418	0.73622
100004523	100002154	0.10029	0.173203	0.402104
100004523	100002167	-0.0449879	0.542044	0.756634
100004523	100002185	0.0901653	0.231338	0.47749
100004523	100002196	0.0260573	0.72406	0.869632
100004523	100002199	0.0322315	0.663172	0.834724
100004523	100002227	0.0841048	0.412758	0.657701
100004523	100002241	0.0485793	0.572938	0.777618
100004523	100002253	-0.0392313	0.614706	0.804579
100004523	100002259	0.150502	0.0403226	0.158056
100004523	100002284	0.165296	0.0241538	0.111141
100004523	100002356	-0.00185837	0.979916	0.991714
100004523	100002367	0.037077	0.615368	0.805063
100004523	100002376	-0.104928	0.192366	0.428393
100004523	100002397	0.212836	0.00353844	0.0271679
100004523	100002417	0.249519	0.000593589	0.00665676
100004523	100002458	-0.0397643	0.589977	0.788723
100004523	100002462	0.0562052	0.446077	0.68496
100004523	100002466	0.13427	0.0676796	0.223275
100004523	100002488	0.0966306	0.189502	0.424483
100004523	100002500	0.220191	0.00259816	0.0214271
100004523	100002514	0.266621	0.000263953	0.00343549
100004523	100002528	0.0577214	0.433885	0.67537
100004523	100002537	0.10511	0.153347	0.373763
100004523	100002544	-0.0904989	0.292929	0.545876
100004523	100002613	0.220023	0.00325445	0.0254813
100004523	100002749	0.0465283	0.528286	0.747007
100004523	100002761	0.144622	0.054789	0.194136
100004523	100002769	0.57988	4.21601e-18	6.95538e-16
100004523	100002784	0.654768	3.80012e-24	1.10926e-21
100004523	100002796	-4.00953e-05	0.999567	0.999799
100004523	100002825	0.300847	0.00212293	0.0183104
100004523	100002873	0.0384248	0.616761	0.805905
100004523	100002875	-0.045262	0.539582	0.754918
100004523	100002911	0.00362256	0.960862	0.983797
100004523	100002927	0.112706	0.125614	0.330506
100004523	100002945	-0.0515301	0.488454	0.717858
100004523	100002951	0.127927	0.081843	0.252417
100004523	100002952	0.105168	0.15312	0.373424
100004523	100002953	-0.00374005	0.959593	0.983253
100004523	100002989	0.160811	0.0283307	0.124167
100004523	100002990	0.138123	0.0600992	0.206404
100004523	100003000	-0.0562705	0.445548	0.684547
100004523	100003001	-0.0507877	0.491184	0.719914
100004523	100003119	0.0238691	0.750446	0.884028
100004523	100003151	0.110326	0.133851	0.343791
100004523	100003169	0.433658	2.80671e-09	1.39446e-07
100004523	100003179	0.0957522	0.193576	0.430039
100004523	100003183	-0.158063	0.0713676	0.231104
100004523	100003185	-0.0825024	0.31065	0.563679
100004523	100003210	-0.104296	0.241357	0.489182
100004523	100003240	0.0885799	0.233096	0.479613
100004523	100003258	0.168103	0.0218188	0.10348
100004523	100003260	0.0786569	0.347005	0.59848
100004523	100003271	-0.0549128	0.45662	0.693401
100004523	100003397	0.0967574	0.188919	0.423762
100004523	100003415	0.0630811	0.39235	0.639951
100004523	100003432	0.0103093	0.919749	0.966072
100004523	100003434	-0.0643051	0.434335	0.675742
100004523	100003470	-0.0944897	0.199544	0.437802
100004523	100003473	0.149548	0.109097	0.302557
100004523	100003589	-0.133435	0.166592	0.39296
100004523	100003641	0.133455	0.0865048	0.261489
100004523	100003674	0.232651	0.00533314	0.0370795
100004523	100003686	-0.0474827	0.535021	0.751728
100004523	100003695	0.233512	0.00133812	0.0127382
100004523	100003696	0.0443017	0.630902	0.814992
100004523	100003892	0.0995679	0.18112	0.413332
100004523	100003901	0.0489955	0.506624	0.731345
100004523	100003926	0.038847	0.611846	0.80279
100004523	100004046	0.186272	0.0109086	0.0630053
100004523	100004054	0.0271866	0.714871	0.864587
100004523	100004056	0.119779	0.247611	0.496408
100004523	100004059	0.115044	0.159544	0.382826
100004523	100004083	-0.0206954	0.780955	0.899821
100004523	100004088	0.18129	0.0710594	0.230432
100004523	100004089	0.184443	0.0117298	0.0665101
100004523	100004111	0.0859224	0.243581	0.491684
100004523	100004112	-0.0364705	0.641885	0.821861
100004523	100004182	0.0675539	0.368917	0.618892
100004523	100004208	0.115958	0.114998	0.312727
100004523	100004227	0.136796	0.0640753	0.215461
100004523	100004284	0.22101	0.00243398	0.0203737
100004523	100004295	-0.123506	0.0930598	0.273906
100004523	100004299	-0.197201	0.0308605	0.131688
100004523	100004318	-0.0426517	0.61554	0.805173
100004523	100004322	0.0840738	0.255207	0.504973
100004523	100004327	-0.0420805	0.568484	0.774628
100004523	100004328	0.0698824	0.34323	0.595032
100004523	100004329	-0.0967033	0.189167	0.424108
100004523	100004396	0.00450573	0.955337	0.981368
100004523	100004414	0.0755479	0.305431	0.558575
100004523	100004499	0.235032	0.00124155	0.0120065
100004523	100004509	0.134494	0.141354	0.355612
100004541	35	-0.0781176	0.297249	0.550292
100004541	50	0.326483	5.7479e-06	0.000133435
100004541	55	-0.0799212	0.279516	0.531503
100004541	62	-0.0141066	0.865339	0.941016
100004541	93	0.188645	0.0101232	0.0596488
100004541	98	0.193474	0.00832294	0.0516646
100004541	111	0.277228	0.000133287	0.00195687
100004541	112	0.230448	0.00160073	0.0146856
100004541	117	0.150804	0.0945536	0.27659
100004541	132	0.155083	0.0355495	0.145155
100004541	136	-0.0977789	0.18668	0.420883
100004541	143	0.11305	0.132976	0.342314
100004541	144	0.163698	0.0418235	0.161977
100004541	158	0.081536	0.269884	0.521188
100004541	171	0.10543	0.153215	0.373568
100004541	179	-0.110281	0.16506	0.390711
100004541	180	0.0523767	0.478909	0.71056
100004541	181	-0.107217	0.146329	0.36307
100004541	182	0.218411	0.00281988	0.0228332
100004541	189	0.20416	0.005312	0.0369661
100004541	192	0.0815132	0.270018	0.521341
100004541	194	0.286464	7.71492e-05	0.00123702
100004541	197	0.202988	0.00571805	0.0390636
100004541	207	0.246526	0.000742276	0.00797206
100004541	208	0.0515401	0.558791	0.768111
100004541	209	-0.00387021	0.958302	0.982705
100004541	212	0.294805	5.88626e-05	0.000985809
100004541	213	0.326724	5.65226e-06	0.00013156
100004541	229	0.0481862	0.514827	0.737228
100004541	231	-0.0363993	0.622796	0.809844
100004541	234	0.144538	0.0496554	0.181868
100004541	235	0.189665	0.0119399	0.0673755
100004541	240	0.271476	0.000185575	0.00256988
100004541	241	0.17131	0.0218546	0.103592
100004541	244	-0.0858854	0.247676	0.496477
100004541	250	0.0741367	0.315902	0.568963
100004541	252	0.0701338	0.342811	0.594666
100004541	254	0.0445794	0.546818	0.759924
100004541	266	0.00403131	0.956568	0.981942
100004541	267	-0.0828286	0.262338	0.512979
100004541	272	0.0777719	0.331405	0.583772
100004541	273	-0.110599	0.135018	0.34565
100004541	275	0.210834	0.00396841	0.0296558
100004541	278	0.00598524	0.935732	0.973103
100004541	279	0.191867	0.00888774	0.0542411
100004541	297	0.0719779	0.330238	0.582712
100004541	302	0.0909137	0.236975	0.484097
100004541	310	0.0613813	0.406539	0.652389
100004541	313	0.0496115	0.502457	0.728299
100004541	327	0.0995545	0.192512	0.428579
100004541	330	0.10058	0.173128	0.402018
100004541	331	0.19269	0.00859457	0.0529225
100004541	338	0.055032	0.456872	0.693615
100004541	339	-0.0137226	0.853722	0.935532
100004541	340	-0.146171	0.0471057	0.175617
100004541	342	-0.0763371	0.301713	0.554824
100004541	344	-0.208152	0.00446645	0.0324209
100004541	355	0.122217	0.0974631	0.281928
100004541	356	0.122757	0.0959807	0.279278
100004541	358	-0.0867543	0.241606	0.489432
100004541	361	0.15563	0.0508641	0.184801
100004541	362	0.00319636	0.96632	0.986009
100004541	363	-0.044496	0.547569	0.76043
100004541	376	0.113694	0.123336	0.326728
100004541	381	0.20083	0.00612423	0.0410974
100004541	391	-0.0300254	0.684953	0.847301
100004541	397	0.101765	0.168096	0.395125
100004541	407	0.17926	0.0146272	0.0779927
100004541	409	0.0958588	0.194296	0.43102
100004541	415	0.0593824	0.423294	0.666566
100004541	418	0.117797	0.121611	0.323901
100004541	424	0.112786	0.12638	0.331731
100004541	432	-0.0347287	0.639775	0.82047
100004541	439	0.0690838	0.350103	0.60151
100004541	444	0.0926064	0.209936	0.451087
100004541	445	0.0505269	0.494595	0.722434
100004541	452	0.101694	0.168391	0.395529
100004541	460	0.24787	0.000669473	0.00732866
100004541	461	-0.0526951	0.476237	0.708579
100004541	466	-0.0456531	0.53831	0.753989
100004541	480	0.0692999	0.348595	0.599976
100004541	482	0.0790436	0.284846	0.537252
100004541	491	0.113751	0.131674	0.340351
100004541	498	0.04428	0.549517	0.76174
100004541	500	0.0404671	0.59707	0.793337
100004541	501	0.169099	0.0213915	0.102061
100004541	503	-0.160434	0.0291469	0.126601
100004541	504	-0.00267676	0.971312	0.988067
100004541	512	-0.0362192	0.624518	0.810948
100004541	519	0.00441416	0.952448	0.980171
100004541	533	0.146717	0.0462786	0.173503
100004541	535	0.100347	0.174132	0.403359
100004541	537	0.127008	0.0849299	0.258409
100004541	561	0.200042	0.00633209	0.0421458
100004541	563	-0.101077	0.171006	0.399237
100004541	564	-0.156895	0.0329439	0.137763
100004541	565	-0.0136576	0.853612	0.935498
100004541	566	0.0459061	0.534938	0.751679
100004541	572	0.0443103	0.549243	0.761536
100004541	796	0.155744	0.0352663	0.144347
100004541	798	0.046273	0.564971	0.772306
100004541	799	0.182749	0.0127811	0.0707478
100004541	800	0.0303381	0.68185	0.845492
100004541	803	0.168981	0.0214834	0.102358
100004541	806	0.275945	0.00014359	0.00208073
100004541	811	0.120386	0.102623	0.291146
100004541	815	0.187131	0.0107545	0.0623589
100004541	821	0.380948	8.82304e-08	3.24636e-06
100004541	823	0.0885581	0.23064	0.476655
100004541	825	0.255203	0.000489246	0.00568513
100004541	826	0.127265	0.129853	0.337381
100004541	827	0.187184	0.0170731	0.0870116
100004541	828	0.271997	0.000670956	0.00734238
100004541	849	-0.0401823	0.592261	0.79028
100004541	878	0.0568003	0.442516	0.682208
100004541	880	0.194385	0.0101642	0.0598298
100004541	881	0.0948887	0.215651	0.458246
100004541	888	-0.127395	0.0839776	0.256563
100004541	891	0.0440165	0.551897	0.763394
100004541	892	-0.0476801	0.519257	0.740452
100004541	893	0.0506217	0.493785	0.721824
100004541	913	0.0929703	0.208142	0.448807
100004541	917	-0.079997	0.279058	0.531031
100004541	922	0.140106	0.111863	0.307398
100004541	923	0.0178909	0.829125	0.923697
100004541	925	0.088505	0.23092	0.477014
100004541	926	0.0338369	0.647497	0.825194
100004541	932	-0.0533257	0.473409	0.706412
100004541	935	0.00598008	0.941711	0.975649
100004541	980	0.00405784	0.956283	0.981794
100004541	1001	0.00718889	0.922633	0.967343
100004541	1002	0.1428	0.0524927	0.188723
100004541	1004	0.203218	0.00553135	0.0381113
100004541	1021	0.0899284	0.223477	0.467903
100004541	1022	0.181326	0.0137659	0.0746408
100004541	1023	0.0220954	0.765299	0.89171
100004541	1024	0.281631	0.00010295	0.00157701
100004541	1025	0.132522	0.0721438	0.232763
100004541	1026	-0.0073443	0.920966	0.966549
100004541	1052	0.00499981	0.946148	0.977525
100004541	1053	0.387682	4.97926e-08	1.92973e-06
100004541	1082	0.205784	0.00495199	0.0350401
100004541	1083	0.137108	0.0627398	0.212466
100004541	1084	0.304418	2.52118e-05	0.000479304
100004541	1087	0.108571	0.141274	0.355485
100004541	1090	-0.0314829	0.670533	0.838805
100004541	1094	0.078856	0.285994	0.538497
100004541	1102	0.184817	0.0117864	0.0667476
100004541	1105	0.00788825	0.915133	0.963894
100004541	1110	0.372044	1.84355e-07	6.30103e-06
100004541	1111	0.20453	0.00522808	0.036524
100004541	1113	0.0639798	0.386925	0.635056
100004541	1114	0.205832	0.00494182	0.0349938
100004541	1124	0.162996	0.0266363	0.118955
100004541	1125	0.196659	0.0162241	0.0839299
100004541	1128	0.0357416	0.629097	0.813787
100004541	1134	0.349013	1.12227e-06	3.15327e-05
100004541	1135	0.0118549	0.873104	0.944616
100004541	1136	0.169746	0.0219709	0.103985
100004541	1137	0.197536	0.00703505	0.0455967
100004541	1140	-0.182554	0.0128787	0.0711448
100004541	1143	0.0212824	0.773697	0.896168
100004541	1162	0.101075	0.171014	0.399249
100004541	1215	0.109185	0.165317	0.391103
100004541	1221	-0.132201	0.0728411	0.234199
100004541	1224	0.0663205	0.369756	0.619662
100004541	1231	0.104439	0.157137	0.379365
100004541	1235	0.0101702	0.890718	0.952815
100004541	1239	0.0316705	0.668685	0.837806
100004541	1242	0.371705	1.89523e-07	6.45611e-06
100004541	1254	0.0629961	0.394282	0.641691
100004541	1256	0.259666	0.000357903	0.00440411
100004541	1258	0.0812964	0.327642	0.580224
100004541	1268	0.149782	0.0418567	0.162055
100004541	1342	0.134121	0.0687418	0.225575
100004541	1442	0.24711	0.000696335	0.00756713
100004541	1488	0.127383	0.188928	0.42377
100004541	1489	0.16209	0.0275019	0.121599
100004541	1518	0.101503	0.169198	0.396704
100004541	1526	0.0714454	0.333839	0.586086
100004541	1528	0.11622	0.116166	0.314704
100004541	1537	-0.0802718	0.277405	0.529371
100004541	1538	0.120354	0.102716	0.291297
100004541	1539	0.0123953	0.86701	0.941762
100004541	1547	0.112312	0.127991	0.334351
100004541	1628	-0.101448	0.176612	0.406878
100004541	1629	-0.0800539	0.309713	0.562727
100004541	1648	-0.0644757	0.384554	0.632941
100004541	1869	0.155695	0.0348197	0.143082
100004541	2029	0.0508756	0.491617	0.720237
100004541	2050	0.0709583	0.337153	0.589312
100004541	2051	0.171074	0.0198975	0.0969284
100004541	2054	0.15076	0.0405226	0.158593
100004541	100000007	0.0223267	0.762915	0.890511
100004541	100000008	-0.0640328	0.38653	0.634713
100004541	100000010	0.131075	0.0820365	0.252778
100004541	100000011	0.168899	0.0437451	0.166989
100004541	100000014	0.0929362	0.20831	0.449033
100004541	100000015	0.0383529	0.610248	0.801802
100004541	100000016	0.100767	0.232791	0.479227
100004541	100000036	0.0679959	0.357761	0.608557
100004541	100000039	-0.0688621	0.351655	0.602866
100004541	100000042	0.0559077	0.449731	0.687935
100004541	100000054	0.155853	0.0341395	0.141185
100004541	100000096	0.265921	0.000263826	0.00343401
100004541	100000257	0.284337	8.7648e-05	0.0013776
100004541	100000258	-0.0102288	0.919959	0.966143
100004541	100000263	0.188173	0.0103163	0.0604842
100004541	100000265	0.211889	0.0037865	0.0285927
100004541	100000269	-0.0974622	0.186906	0.421193
100004541	100000276	0.119127	0.106293	0.297543
100004541	100000282	0.0579338	0.434713	0.676038
100004541	100000285	0.0284325	0.757881	0.887869
100004541	100000295	-0.0789932	0.387105	0.635234
100004541	100000406	0.192862	0.0085342	0.0526369
100004541	100000409	0.041152	0.605384	0.798673
100004541	100000436	-0.0991417	0.296139	0.549142
100004541	100000437	-0.0662962	0.371247	0.620986
100004541	100000442	-0.0693295	0.351043	0.602369
100004541	100000445	-0.0639229	0.387348	0.635459
100004541	100000453	-0.0668509	0.376652	0.625903
100004541	100000463	0.034957	0.63665	0.81858
100004541	100000467	0.0673439	0.362399	0.612875
100004541	100000487	-0.180866	0.0444048	0.168706
100004541	100000491	0.281655	0.000102805	0.0015754
100004541	100000551	0.089157	0.227489	0.472816
100004541	100000580	0.0845988	0.252241	0.501625
100004541	100000616	0.0140347	0.849616	0.93361
100004541	100000626	0.0321652	0.663823	0.835076
100004541	100000630	-0.0119662	0.87692	0.94639
100004541	100000639	0.0829006	0.261922	0.512537
100004541	100000656	0.0195936	0.791224	0.905127
100004541	100000657	0.163117	0.0265222	0.118629
100004541	100000665	0.050868	0.491682	0.720293
100004541	100000672	-0.0850764	0.249564	0.498674
100004541	100000706	0.0932882	0.20909	0.450027
100004541	100000707	0.160625	0.0298457	0.128681
100004541	100000708	0.0729351	0.323831	0.5767
100004541	100000711	0.153111	0.0622903	0.211426
100004541	100000715	0.134209	0.0886277	0.265528
100004541	100000743	-0.0775255	0.294227	0.547193
100004541	100000765	-0.0863794	0.385624	0.633912
100004541	100000773	0.143137	0.0519316	0.187377
100004541	100000774	0.218909	0.00275611	0.0224242
100004541	100000776	0.166976	0.0231046	0.107718
100004541	100000781	0.204062	0.00533458	0.0370868
100004541	100000784	0.127831	0.111767	0.307233
100004541	100000787	0.0181029	0.807825	0.913386
100004541	100000792	-0.0432395	0.558946	0.76822
100004541	100000802	0.0552386	0.455182	0.692269
100004541	100000808	-0.046367	0.560421	0.769206
100004541	100000827	0.0139532	0.850479	0.933999
100004541	100000840	-0.0240074	0.747686	0.882515
100004541	100000841	-0.0419488	0.57075	0.776144
100004541	100000846	0.301723	3.85197e-05	0.000686473
100004541	100000856	0.136803	0.0633325	0.213803
100004541	100000863	0.0643531	0.384154	0.632593
100004541	100000900	-0.0565919	0.444195	0.683524
100004541	100000924	0.159124	0.0305062	0.130638
100004541	100000936	0.0350271	0.635973	0.81817
100004541	100000943	-0.00369799	0.966693	0.986151
100004541	100000961	0.159998	0.0295935	0.127914
100004541	100000963	0.142451	0.0530779	0.190066
100004541	100000997	0.0797563	0.280512	0.532639
100004541	100001002	0.215977	0.00323449	0.0253626
100004541	100001006	-0.0820591	0.266813	0.517845
100004541	100001007	0.0636917	0.389071	0.636995
100004541	100001022	0.0832683	0.259805	0.510192
100004541	100001026	-0.110309	0.174652	0.404075
100004541	100001034	0.0184318	0.803344	0.911036
100004541	100001040	0.0390357	0.597815	0.793834
100004541	100001048	0.0693386	0.356373	0.607217
100004541	100001051	0.264573	0.000273425	0.00353561
100004541	100001054	0.19367	0.00825655	0.0513639
100004541	100001055	0.271718	0.0001986	0.00271962
100004541	100001064	0.0139754	0.863864	0.940349
100004541	100001073	0.00112202	0.987906	0.995012
100004541	100001083	0.0647749	0.404175	0.65036
100004541	100001086	-0.0440606	0.591138	0.78947
100004541	100001092	0.126047	0.087334	0.263052
100004541	100001102	-0.0865945	0.241184	0.489002
100004541	100001104	0.192836	0.00854346	0.0526756
100004541	100001106	-0.0430009	0.596441	0.792973
100004541	100001108	-0.131103	0.0785446	0.245777
100004541	100001112	0.0509761	0.490761	0.719579
100004541	100001121	0.24232	0.000889777	0.00922483
100004541	100001125	-0.16938	0.0579518	0.201575
100004541	100001126	0.0676735	0.361369	0.611966
100004541	100001145	0.0273924	0.72132	0.868129
100004541	100001148	0.295484	0.000393575	0.00476426
100004541	100001149	0.0928602	0.303007	0.556148
100004541	100001150	0.012551	0.867939	0.94217
100004541	100001151	0.112089	0.271831	0.523268
100004541	100001162	0.218364	0.00282601	0.022872
100004541	100001167	0.0215458	0.770973	0.894611
100004541	100001170	0.302562	2.83992e-05	0.000530149
100004541	100001178	0.0807759	0.274389	0.526036
100004541	100001181	0.00270883	0.972033	0.988365
100004541	100001182	0.0776506	0.293447	0.546357
100004541	100001193	0.0872806	0.237462	0.484663
100004541	100001195	0.0907121	0.232528	0.478876
100004541	100001197	0.101801	0.167945	0.39491
100004541	100001198	0.0188867	0.798593	0.908763
100004541	100001207	0.155823	0.0400537	0.157342
100004541	100001208	0.119212	0.117168	0.316384
100004541	100001211	-0.0675255	0.36508	0.615369
100004541	100001212	-0.0104734	0.887481	0.951302
100004541	100001229	0.0824948	0.337879	0.590035
100004541	100001232	-0.053423	0.48513	0.71528
100004541	100001247	0.170166	0.0205727	0.0992331
100004541	100001251	0.206129	0.00487841	0.0346569
100004541	100001253	0.171589	0.0195227	0.0956489
100004541	100001254	0.0657253	0.374076	0.623629
100004541	100001256	0.307856	2.01783e-05	0.000395614
100004541	100001257	-0.00465083	0.955109	0.981285
100004541	100001263	-0.0762196	0.30246	0.555629
100004541	100001266	0.138037	0.0609637	0.208413
100004541	100001267	-0.0596576	0.435579	0.676741
100004541	100001270	0.233518	0.00137899	0.0130474
100004541	100001271	-0.173576	0.0181351	0.0907728
100004541	100001272	-0.196549	0.00733065	0.0470297
100004541	100001274	0.391824	3.48002e-08	1.39086e-06
100004541	100001276	0.179449	0.0145213	0.0775956
100004541	100001277	0.0624408	0.398471	0.645414
100004541	100001278	0.073316	0.321304	0.57427
100004541	100001279	-0.0793833	0.335871	0.588103
100004541	100001287	0.0459516	0.534533	0.751325
100004541	100001293	0.221042	0.00256716	0.0212231
100004541	100001294	-0.0805561	0.275701	0.527465
100004541	100001295	0.0654112	0.378997	0.62802
100004541	100001296	0.0549524	0.457524	0.694069
100004541	100001300	0.162456	0.0271496	0.120524
100004541	100001310	-0.137269	0.0917221	0.271477
100004541	100001313	0.0167014	0.821482	0.920067
100004541	100001314	-0.0143456	0.846326	0.931927
100004541	100001315	0.133467	0.0701163	0.228453
100004541	100001320	0.265143	0.000264909	0.00344591
100004541	100001322	-0.125038	0.169983	0.397839
100004541	100001323	0.0572628	0.48056	0.711796
100004541	100001324	0.0834344	0.36089	0.611522
100004541	100001334	0.22348	0.00669828	0.043944
100004541	100001335	0.116737	0.113546	0.310259
100004541	100001337	0.049331	0.504879	0.730058
100004541	100001359	0.0873488	0.237094	0.484246
100004541	100001386	0.0640506	0.395662	0.642873
100004541	100001391	0.0116618	0.874813	0.9454
100004541	100001392	0.247684	0.000675948	0.00738544
100004541	100001393	0.314283	1.32072e-05	0.000274779
100004541	100001395	-0.328361	5.04059e-06	0.000118878
100004541	100001396	-0.112353	0.153319	0.373717
100004541	100001397	0.0410461	0.612087	0.802944
100004541	100001398	0.0124956	0.896436	0.955356
100004541	100001399	-0.021094	0.781104	0.899894
100004541	100001400	0.0451025	0.542118	0.756689
100004541	100001402	-0.0865672	0.303932	0.557108
100004541	100001403	-0.066085	0.379442	0.628406
100004541	100001404	0.0821179	0.409582	0.654989
100004541	100001405	-0.0670021	0.371499	0.62121
100004541	100001409	0.371606	4.45391e-07	1.38362e-05
100004541	100001412	0.287392	7.29446e-05	0.00118058
100004541	100001413	0.256374	0.000459827	0.00540342
100004541	100001415	0.379163	1.02461e-07	3.71134e-06
100004541	100001416	0.108718	0.14073	0.354614
100004541	100001417	0.20199	0.00582952	0.0396161
100004541	100001423	0.0449357	0.543614	0.757724
100004541	100001425	0.310756	1.66863e-05	0.000336456
100004541	100001426	0.385166	8.6035e-08	3.17515e-06
100004541	100001433	0.0517885	0.54048	0.755586
100004541	100001437	-0.202339	0.00574343	0.0391926
100004541	100001445	0.0208998	0.785522	0.902221
100004541	100001446	0.0347978	0.638187	0.819514
100004541	100001452	0.00814017	0.913637	0.963238
100004541	100001454	0.0515047	0.519087	0.740363
100004541	100001456	0.109308	0.138577	0.351282
100004541	100001461	-0.153605	0.0368433	0.148664
100004541	100001462	-0.0568338	0.443499	0.682972
100004541	100001466	0.0658039	0.458743	0.695051
100004541	100001467	-0.0534271	0.568947	0.774971
100004541	100001468	0.0503677	0.495958	0.723416
100004541	100001485	0.123024	0.095254	0.277908
100004541	100001501	0.115867	0.11628	0.314874
100004541	100001509	0.289241	7.48973e-05	0.00120714
100004541	100001510	0.165579	0.0242951	0.111602
100004541	100001511	-0.0647985	0.380865	0.629715
100004541	100001526	0.215678	0.0223795	0.105341
100004541	100001540	0.113703	0.123305	0.32667
100004541	100001541	0.158324	0.0313627	0.1332
100004541	100001550	0.174086	0.0177931	0.089591
100004541	100001551	-0.0304556	0.680685	0.844785
100004541	100001562	-0.0247716	0.737853	0.877316
100004541	100001567	-0.108163	0.142782	0.357778
100004541	100001569	-0.223164	0.0022627	0.01925
100004541	100001570	-0.293687	4.96359e-05	0.000853338
100004541	100001571	-0.115845	0.116352	0.314998
100004541	100001577	0.128693	0.105947	0.296954
100004541	100001579	0.0380482	0.607119	0.799794
100004541	100001580	0.0145123	0.845829	0.931671
100004541	100001586	0.0355008	0.635176	0.817671
100004541	100001590	0.0445044	0.554152	0.76502
100004541	100001593	0.0409594	0.579877	0.782013
100004541	100001594	0.0539385	0.467103	0.701338
100004541	100001597	0.346417	2.17216e-06	5.663e-05
100004541	100001604	0.0319336	0.671305	0.839269
100004541	100001605	-0.0247242	0.738336	0.877563
100004541	100001606	-0.124904	0.0902638	0.268651
100004541	100001609	-0.0149748	0.839674	0.92881
100004541	100001612	0.0153196	0.839618	0.928772
100004541	100001613	-0.0384026	0.603772	0.79763
100004541	100001614	-0.0651473	0.378302	0.627431
100004541	100001615	-0.243664	0.000831036	0.00873124
100004541	100001617	0.180222	0.025799	0.116412
100004541	100001619	-0.0688359	0.369582	0.619493
100004541	100001620	-0.0637296	0.388788	0.636748
100004541	100001624	-0.107216	0.194624	0.431453
100004541	100001635	0.0743435	0.342614	0.594433
100004541	100001654	0.0547307	0.459344	0.695467
100004541	100001655	0.0835119	0.286226	0.538758
100004541	100001657	0.0709677	0.337088	0.589254
100004541	100001658	0.0293774	0.695444	0.853317
100004541	100001662	0.0294397	0.69078	0.850662
100004541	100001664	0.260553	0.00405102	0.0301164
100004541	100001668	0.163042	0.0265935	0.118838
100004541	100001723	0.136227	0.0810349	0.250748
100004541	100001730	0.204615	0.00520889	0.0364172
100004541	100001731	0.0912436	0.305686	0.558831
100004541	100001733	0.173265	0.0193307	0.0949779
100004541	100001734	0.26561	0.000258134	0.00337389
100004541	100001739	0.0303893	0.681342	0.84518
100004541	100001740	0.0954494	0.196217	0.433588
100004541	100001743	0.0754369	0.307466	0.560495
100004541	100001755	-0.03034	0.681831	0.845477
100004541	100001756	-0.0516546	0.488611	0.717934
100004541	100001757	-0.00727784	0.923409	0.967682
100004541	100001765	0.0710185	0.409555	0.654962
100004541	100001767	-0.095109	0.20155	0.440386
100004541	100001768	0.0194929	0.848129	0.932905
100004541	100001777	-0.0530723	0.473081	0.70616
100004541	100001778	0.0764243	0.301159	0.55427
100004541	100001806	-0.101075	0.256283	0.506254
100004541	100001810	0.328756	4.90302e-06	0.000116039
100004541	100001843	-0.134335	0.0713955	0.231162
100004541	100001851	0.258734	0.000376471	0.00459312
100004541	100001856	-0.0570562	0.44046	0.680631
100004541	100001868	0.0135653	0.856175	0.936694
100004541	100001869	0.08541	0.247705	0.496515
100004541	100001870	-0.0959839	0.193712	0.430225
100004541	100001872	0.0467133	0.56254	0.770724
100004541	100001876	0.00616732	0.9336	0.972193
100004541	100001882	-0.0191925	0.795952	0.90743
100004541	100001925	0.0241992	0.778149	0.898342
100004541	100001948	0.0934754	0.206918	0.44726
100004541	100001950	-0.0448364	0.545611	0.75908
100004541	100001951	-0.0646618	0.421063	0.664701
100004541	100001956	-0.0332285	0.65342	0.828796
100004541	100001977	-0.0279027	0.70616	0.859643
100004541	100001987	0.147549	0.0450412	0.170376
100004541	100001988	-0.198932	0.00694021	0.0451309
100004541	100001989	-0.019677	0.790356	0.904727
100004541	100001990	0.0869489	0.239256	0.486765
100004541	100001992	0.101723	0.168272	0.395372
100004541	100001993	0.0497801	0.501004	0.727182
100004541	100001994	0.0327508	0.658085	0.831632
100004541	100001999	-0.00172283	0.981432	0.992374
100004541	100002003	-0.0885911	0.259294	0.509592
100004541	100002008	0.0958086	0.204605	0.444326
100004541	100002009	-0.135002	0.0669241	0.221588
100004541	100002014	-0.180818	0.0137759	0.0746803
100004541	100002015	0.0101304	0.915191	0.963917
100004541	100002017	0.221761	0.0103068	0.0604413
100004541	100002018	-0.0558706	0.451276	0.689154
100004541	100002021	0.116829	0.120415	0.321903
100004541	100002024	0.0544153	0.46814	0.702153
100004541	100002026	-0.0184181	0.804016	0.911366
100004541	100002027	0.0955636	0.196909	0.43448
100004541	100002028	-0.030213	0.68309	0.846251
100004541	100002029	-0.195478	0.0206366	0.0994619
100004541	100002049	-0.0962766	0.353343	0.604351
100004541	100002067	0.0323471	0.662038	0.834037
100004541	100002070	-0.0259619	0.725749	0.870588
100004541	100002094	0.10697	0.151779	0.371287
100004541	100002102	0.139853	0.0589953	0.203931
100004541	100002103	0.133486	0.0700761	0.228372
100004541	100002106	-0.0229862	0.756129	0.886929
100004541	100002107	0.0849494	0.250274	0.499435
100004541	100002113	-0.032858	0.712725	0.863344
100004541	100002122	0.0174645	0.814477	0.916701
100004541	100002126	0.0650241	0.379206	0.628201
100004541	100002128	-0.0736298	0.331465	0.583828
100004541	100002129	-0.0144043	0.845705	0.931608
100004541	100002137	0.00670845	0.942277	0.975834
100004541	100002152	0.107089	0.150178	0.368827
100004541	100002154	-0.188418	0.0102159	0.0600542
100004541	100002167	-0.0441682	0.550526	0.762453
100004541	100002185	0.151495	0.0441292	0.167963
100004541	100002196	-0.115936	0.116064	0.31455
100004541	100002199	0.0835488	0.259506	0.509823
100004541	100002227	-0.0609333	0.555359	0.76587
100004541	100002241	-0.161724	0.0599712	0.206133
100004541	100002253	0.0525254	0.501525	0.727588
100004541	100002259	0.161177	0.028399	0.124349
100004541	100002284	0.245813	0.000744458	0.00799064
100004541	100002356	0.0178443	0.809491	0.914254
100004541	100002367	0.095076	0.19798	0.435811
100004541	100002376	-0.0334005	0.679913	0.844277
100004541	100002397	0.179413	0.0145413	0.0776737
100004541	100002417	0.14798	0.0444122	0.168718
100004541	100002458	0.0779387	0.291654	0.544513
100004541	100002462	0.204437	0.00524905	0.036633
100004541	100002466	0.11488	0.119445	0.320261
100004541	100002488	0.0409878	0.579614	0.781849
100004541	100002500	0.200597	0.00632772	0.0421249
100004541	100002514	0.289593	7.33317e-05	0.00118564
100004541	100002528	0.0457109	0.536678	0.7529
100004541	100002537	-0.042904	0.562003	0.770379
100004541	100002544	0.142021	0.0990821	0.284858
100004541	100002613	0.0764781	0.313049	0.566083
100004541	100002749	-0.146327	0.046869	0.175006
100004541	100002761	0.061455	0.417797	0.661977
100004541	100002769	0.201114	0.00605079	0.0407241
100004541	100002784	0.246524	0.000717708	0.00775565
100004541	100002796	-0.0292521	0.692651	0.851664
100004541	100002825	0.0219453	0.827563	0.922944
100004541	100002873	-0.0550412	0.474597	0.707279
100004541	100002875	-0.201344	0.00599213	0.040422
100004541	100002911	-0.115919	0.116118	0.314625
100004541	100002927	-0.138806	0.0595236	0.20509
100004541	100002945	0.0302718	0.684987	0.847318
100004541	100002951	-0.251205	0.000562501	0.00637268
100004541	100002952	-0.229667	0.0016621	0.0151182
100004541	100002953	-0.0780543	0.290937	0.543792
100004541	100002989	0.0461052	0.533167	0.750385
100004541	100002990	0.0648156	0.38074	0.629631
100004541	100003000	-0.00509079	0.94517	0.977068
100004541	100003001	-0.0652117	0.37783	0.626979
100004541	100003119	0.0919748	0.220758	0.464569
100004541	100003151	0.0286759	0.698407	0.854989
100004541	100003169	0.069453	0.366714	0.616888
100004541	100003179	0.0429438	0.56164	0.770139
100004541	100003183	0.0352019	0.690918	0.850731
100004541	100003185	0.0136722	0.86723	0.941851
100004541	100003210	0.0351298	0.693824	0.852369
100004541	100003240	0.0247907	0.739744	0.878249
100004541	100003258	0.329483	4.65836e-06	0.000110899
100004541	100003260	0.0258542	0.757563	0.887687
100004541	100003271	0.0634055	0.39121	0.638909
100004541	100003397	0.0183598	0.804097	0.911415
100004541	100003415	0.171009	0.0199448	0.0970979
100004541	100003432	-0.171037	0.0939252	0.275453
100004541	100003434	0.180172	0.027365	0.121182
100004541	100003470	-0.116273	0.114999	0.312729
100004541	100003473	0.223317	0.0164386	0.0847071
100004541	100003589	0.101307	0.294557	0.547539
100004541	100003641	0.047549	0.544198	0.758084
100004541	100003674	0.0264276	0.754895	0.88632
100004541	100003686	0.174113	0.022354	0.105263
100004541	100003695	0.292171	5.45044e-05	0.000924312
100004541	100003696	-0.101574	0.271685	0.523144
100004541	100003892	-0.0220569	0.768203	0.893139
100004541	100003901	-0.0475494	0.520405	0.741263
100004541	100003926	0.0421958	0.582592	0.783785
100004541	100004046	0.261827	0.000318095	0.00399913
100004541	100004054	0.0163974	0.826102	0.92229
100004541	100004056	0.0554492	0.595547	0.792371
100004541	100004059	-0.0929906	0.256101	0.506052
100004541	100004083	-0.0770186	0.30141	0.55454
100004541	100004088	0.228262	0.0230609	0.107591
100004541	100004089	-0.0484421	0.512595	0.735549
100004541	100004111	0.0946875	0.199828	0.43816
100004541	100004112	-0.166403	0.033207	0.138534
100004541	100004182	0.0394456	0.601138	0.795941
100004541	100004208	0.082097	0.266591	0.517599
100004541	100004227	-0.0860421	0.246811	0.495475
100004541	100004284	0.184	0.0121709	0.0682921
100004541	100004295	-0.0331924	0.653771	0.82903
100004541	100004299	0.351587	8.22984e-05	0.00130598
100004541	100004318	0.0823861	0.333188	0.585435
100004541	100004322	-0.0231531	0.755067	0.886402
100004541	100004327	0.00305523	0.967077	0.986304
100004541	100004328	-0.0640613	0.386319	0.634508
100004541	100004329	0.00666768	0.928226	0.96989
100004541	100004396	0.061598	0.44345	0.682931
100004541	100004414	-0.0994125	0.178197	0.409112
100004541	100004499	0.313779	1.36586e-05	0.000283147
100004541	100004509	0.0827974	0.368625	0.618599
100004541	100004523	0.131978	0.0733313	0.235192
100004542	35	0.293059	6.23741e-05	0.00103518
100004542	50	0.168274	0.0216826	0.10301
100004542	55	0.141701	0.0536976	0.191564
100004542	62	0.0852864	0.302712	0.555865
100004542	93	0.0333117	0.65172	0.827801
100004542	98	-0.148717	0.0427813	0.164508
100004542	111	-0.190869	0.00906481	0.0550126
100004542	112	0.131025	0.0746534	0.237867
100004542	117	0.0639017	0.478952	0.710586
100004542	132	0.0146204	0.84342	0.930599
100004542	136	0.181094	0.0136294	0.0740981
100004542	143	0.19496	0.0089162	0.0543656
100004542	144	0.0265556	0.742103	0.879554
100004542	158	0.0826448	0.262098	0.512718
100004542	171	0.162857	0.0263546	0.118132
100004542	179	0.22858	0.00354017	0.0271779
100004542	180	0.00712298	0.923131	0.967529
100004542	181	-0.084671	0.25054	0.499723
100004542	182	-0.201173	0.00589897	0.0399562
100004542	189	0.144133	0.0496782	0.181924
100004542	192	0.345842	1.33213e-06	3.67246e-05
100004542	194	0.205048	0.00499233	0.0352663
100004542	197	0.0418464	0.571691	0.77678
100004542	207	0.217168	0.0029848	0.0238473
100004542	208	-0.076242	0.384909	0.633225
100004542	209	0.0604012	0.41281	0.657747
100004542	212	0.167282	0.0243957	0.111942
100004542	213	0.00127279	0.986244	0.994339
100004542	229	0.0484603	0.511283	0.734731
100004542	231	0.0828397	0.260971	0.511528
100004542	234	0.0206826	0.779322	0.898913
100004542	235	-0.0583238	0.441956	0.681809
100004542	240	0.0672752	0.361579	0.612147
100004542	241	-0.213297	0.00404158	0.0300652
100004542	244	0.146431	0.047316	0.176134
100004542	250	0.0637208	0.387558	0.635636
100004542	252	0.0183795	0.803365	0.911042
100004542	254	-0.0628461	0.394119	0.64157
100004542	266	-0.0436097	0.554501	0.765243
100004542	267	0.087528	0.23485	0.48154
100004542	272	-0.00874561	0.913155	0.963057
100004542	273	-0.046977	0.525444	0.745009
100004542	275	-0.0351915	0.633461	0.816613
100004542	278	0.00137789	0.985149	0.993925
100004542	279	0.238408	0.00104951	0.010511
100004542	297	0.0770343	0.295987	0.548963
100004542	302	0.125516	0.100878	0.287998
100004542	310	0.150412	0.040443	0.158379
100004542	313	0.0408235	0.580102	0.782161
100004542	327	0.16107	0.0337353	0.140012
100004542	330	0.0863214	0.24139	0.489215
100004542	331	0.225829	0.00193999	0.0170741
100004542	338	0.0673592	0.360979	0.611611
100004542	339	0.0527865	0.476683	0.708906
100004542	340	0.238475	0.00104598	0.0104841
100004542	342	-0.00830159	0.910461	0.961794
100004542	344	0.129856	0.0773048	0.243306
100004542	355	-0.0127158	0.863234	0.940067
100004542	356	0.0683364	0.354038	0.604952
100004542	358	0.234157	0.00133655	0.0127262
100004542	361	0.096725	0.225176	0.469972
100004542	362	0.0327184	0.664609	0.835564
100004542	363	-0.0369763	0.616328	0.805654
100004542	376	0.21519	0.00318138	0.0250485
100004542	381	-0.0303857	0.680554	0.844691
100004542	391	0.260439	0.000330509	0.00412726
100004542	397	0.159776	0.0293779	0.127286
100004542	407	-0.028946	0.694916	0.853053
100004542	409	0.049113	0.505604	0.730569
100004542	415	0.0458171	0.535731	0.752245
100004542	418	0.109861	0.147814	0.365336
100004542	424	0.00588095	0.936503	0.973425
100004542	432	0.129891	0.0780347	0.244763
100004542	439	0.0742798	0.313644	0.566662
100004542	444	0.035544	0.630062	0.814416
100004542	445	0.156128	0.0333355	0.138875
100004542	452	-0.100957	0.170345	0.398357
100004542	460	-0.162868	0.0263441	0.118101
100004542	461	-0.114644	0.119202	0.319825
100004542	466	0.0507316	0.492846	0.721145
100004542	480	0.348431	1.09625e-06	3.08931e-05
100004542	482	0.090137	0.221137	0.465014
100004542	491	-0.0549712	0.466129	0.700581
100004542	498	0.184029	0.011923	0.0673115
100004542	500	-0.0893636	0.240941	0.488709
100004542	501	0.123349	0.0934786	0.274651
100004542	503	0.222336	0.00228776	0.0194084
100004542	504	0.0346574	0.640462	0.820966
100004542	512	0.0289423	0.694954	0.853062
100004542	519	-0.0931059	0.206236	0.446314
100004542	533	-0.0803724	0.275489	0.527255
100004542	535	-0.0684147	0.353486	0.604459
100004542	537	0.0261822	0.722791	0.8689
100004542	561	0.177714	0.0152363	0.0802898
100004542	563	0.2003	0.00612244	0.0410886
100004542	564	0.0815734	0.268355	0.519571
100004542	565	0.0329518	0.65524	0.829927
100004542	566	0.121861	0.0975322	0.282062
100004542	572	0.142418	0.0524869	0.188713
100004542	796	-0.223109	0.00233271	0.019718
100004542	798	0.0541561	0.499153	0.72581
100004542	799	0.187432	0.0104146	0.0609048
100004542	800	0.155914	0.0335816	0.139567
100004542	803	-0.093257	0.205498	0.44547
100004542	806	0.127912	0.0818789	0.252478
100004542	811	0.371957	1.71914e-07	5.92361e-06
100004542	815	0.0480109	0.515213	0.73751
100004542	821	0.0369352	0.61672	0.805889
100004542	823	0.0421234	0.56809	0.774434
100004542	825	-0.122198	0.0984384	0.283685
100004542	826	0.0218994	0.794452	0.9067
100004542	827	0.0926785	0.239328	0.486853
100004542	828	0.119719	0.13917	0.352224
100004542	849	0.172989	0.0198703	0.0968355
100004542	878	0.0381717	0.604967	0.798438
100004542	880	-0.107409	0.157126	0.379347
100004542	881	-0.13368	0.0795295	0.247717
100004542	888	0.000243369	0.99737	0.998878
100004542	891	-0.00772347	0.916673	0.964622
100004542	892	-0.0381717	0.604967	0.798438
100004542	893	0.0845647	0.251137	0.500412
100004542	913	0.0325509	0.659171	0.832308
100004542	917	0.100075	0.174129	0.403356
100004542	922	-0.111408	0.20521	0.445099
100004542	923	-0.0117432	0.886969	0.951092
100004542	925	0.176469	0.0159775	0.0830392
100004542	926	0.114276	0.120398	0.321874
100004542	932	0.0698234	0.346282	0.597812
100004542	935	-0.0162472	0.842003	0.929916
100004542	980	-0.0749232	0.309459	0.562474
100004542	1001	0.170397	0.0200578	0.0974923
100004542	1002	-0.0138459	0.851214	0.934371
100004542	1004	0.0453385	0.538897	0.754396
100004542	1021	0.00521519	0.943679	0.976496
100004542	1022	-0.133399	0.070261	0.228752
100004542	1023	0.140832	0.0551977	0.195071
100004542	1024	0.159908	0.0292421	0.126889
100004542	1025	0.105942	0.150102	0.368704
100004542	1026	0.0315121	0.669396	0.838218
100004542	1052	-0.0926509	0.208472	0.449253
100004542	1053	-0.0101777	0.890341	0.952651
100004542	1082	0.206757	0.00463398	0.0333351
100004542	1083	0.0938463	0.202636	0.441872
100004542	1084	0.152017	0.0383293	0.152698
100004542	1087	-0.0292351	0.692024	0.851306
100004542	1090	0.0465562	0.528038	0.746816
100004542	1094	-0.0271706	0.712778	0.863363
100004542	1102	0.0935237	0.204199	0.443841
100004542	1105	0.0212682	0.773242	0.895917
100004542	1110	0.168703	0.0213454	0.101912
100004542	1111	-0.036594	0.619981	0.807977
100004542	1113	0.292909	4.9672e-05	0.000853901
100004542	1114	0.0543105	0.461581	0.697169
100004542	1124	0.0652686	0.376109	0.625367
100004542	1125	-0.102302	0.214422	0.45659
100004542	1128	-0.146034	0.0467143	0.174617
100004542	1134	0.0558117	0.449272	0.687578
100004542	1135	-0.0819776	0.267289	0.518413
100004542	1136	0.0469481	0.527976	0.746788
100004542	1137	-0.120052	0.102646	0.291182
100004542	1140	0.0985421	0.180853	0.412942
100004542	1143	0.197076	0.00701501	0.0454917
100004542	1162	-0.131586	0.073407	0.235341
100004542	1215	0.0956593	0.223048	0.467393
100004542	1221	-0.131756	0.0730335	0.23457
100004542	1224	0.00722182	0.922067	0.967048
100004542	1231	0.090096	0.221348	0.465286
100004542	1235	0.139706	0.0571935	0.199812
100004542	1239	0.0439006	0.55186	0.763374
100004542	1242	0.0846374	0.250729	0.499959
100004542	1254	-0.0259006	0.725652	0.870553
100004542	1256	0.104735	0.154827	0.37598
100004542	1258	-0.119554	0.147812	0.365336
100004542	1268	0.132953	0.0704423	0.229114
100004542	1342	0.0655372	0.374144	0.623684
100004542	1442	-0.122417	0.0960025	0.279316
100004542	1488	-0.191917	0.0466136	0.174363
100004542	1489	0.0547189	0.458214	0.694615
100004542	1518	-0.247035	0.000675761	0.00738409
100004542	1526	-0.0354843	0.630637	0.814805
100004542	1528	0.190251	0.00948986	0.056891
100004542	1537	0.158019	0.0312307	0.132814
100004542	1538	-0.397685	1.90193e-08	8.03898e-07
100004542	1539	-0.013542	0.854444	0.935883
100004542	1547	-0.273844	0.0001555	0.00222245
100004542	1628	0.00404243	0.95717	0.982225
100004542	1629	-0.0697846	0.376063	0.62533
100004542	1648	-0.109012	0.139654	0.352974
100004542	1869	0.144888	0.0490987	0.180555
100004542	2029	0.137045	0.062146	0.211099
100004542	2050	-0.0538741	0.465193	0.699907
100004542	2051	0.109364	0.137297	0.349305
100004542	2054	0.189987	0.00939557	0.0564863
100004542	100000007	0.182451	0.0126852	0.0703453
100004542	100000008	0.0773308	0.294126	0.547097
100004542	100000010	0.0869715	0.248353	0.497267
100004542	100000011	-0.0666225	0.427554	0.670014
100004542	100000014	0.159821	0.0293319	0.127158
100004542	100000015	-0.168555	0.0237066	0.109677
100004542	100000016	-0.0828662	0.326877	0.57951
100004542	100000036	0.061867	0.401542	0.648111
100004542	100000039	0.163728	0.0255499	0.115618
100004542	100000042	0.0655689	0.373912	0.623485
100004542	100000054	0.0132585	0.857458	0.937266
100004542	100000096	0.11677	0.113446	0.310094
100004542	100000257	0.144031	0.0498425	0.182329
100004542	100000258	-0.0160576	0.87401	0.944999
100004542	100000263	-0.152854	0.0372652	0.149842
100004542	100000265	-0.181595	0.0131164	0.0720669
100004542	100000269	0.252219	0.000514793	0.0059281
100004542	100000276	0.0664957	0.367181	0.617269
100004542	100000282	0.178043	0.0153237	0.0806039
100004542	100000285	-0.00470126	0.959184	0.983079
100004542	100000295	0.212818	0.0181126	0.0906909
100004542	100000406	0.16648	0.0231436	0.107846
100004542	100000409	0.0510151	0.520429	0.74128
100004542	100000436	-0.273147	0.00342044	0.0264721
100004542	100000437	0.0935958	0.205086	0.444936
100004542	100000442	0.0754696	0.308585	0.561572
100004542	100000445	0.0299717	0.684673	0.84715
100004542	100000453	0.144679	0.0540032	0.192299
100004542	100000463	0.0974642	0.185693	0.419527
100004542	100000467	0.060901	0.408948	0.654452
100004542	100000487	0.0225272	0.803869	0.911292
100004542	100000491	-0.0328502	0.656235	0.830496
100004542	100000551	-0.0138124	0.851571	0.934534
100004542	100000580	-0.0565539	0.443256	0.682759
100004542	100000616	0.1322	0.072064	0.232597
100004542	100000626	-0.0314077	0.670428	0.838769
100004542	100000630	0.00400317	0.958557	0.982834
100004542	100000639	0.0445496	0.54599	0.759344
100004542	100000656	0.0019684	0.978727	0.9912
100004542	100000657	-0.0248954	0.735897	0.87624
100004542	100000665	-0.0105245	0.886628	0.950919
100004542	100000672	0.105187	0.153047	0.373302
100004542	100000706	-0.0117779	0.873921	0.944953
100004542	100000707	0.0519023	0.484108	0.714496
100004542	100000708	0.0361109	0.62461	0.811
100004542	100000711	0.199246	0.0145091	0.07755
100004542	100000715	0.155796	0.0477361	0.177163
100004542	100000743	0.218058	0.00279043	0.0226459
100004542	100000765	0.0187881	0.849856	0.933695
100004542	100000773	0.0541072	0.463262	0.698404
100004542	100000774	-0.0611957	0.40668	0.652512
100004542	100000776	0.0216319	0.769472	0.893825
100004542	100000781	0.0545585	0.459534	0.695601
100004542	100000784	0.207921	0.00897389	0.0546232
100004542	100000787	0.139367	0.0591864	0.204345
100004542	100000792	0.0411462	0.577109	0.780253
100004542	100000802	0.127513	0.0828448	0.2544
100004542	100000808	0.0862721	0.276519	0.528379
100004542	100000827	0.106613	0.147521	0.364903
100004542	100000840	-0.167165	0.0237089	0.10968
100004542	100000841	-0.116771	0.112456	0.308414
100004542	100000846	0.16987	0.0222438	0.104897
100004542	100000856	0.0469516	0.524536	0.744384
100004542	100000863	0.123834	0.0921872	0.2723
100004542	100000900	0.0696269	0.345001	0.596708
100004542	100000924	0.0737278	0.317264	0.570381
100004542	100000936	-0.012106	0.869734	0.942977
100004542	100000943	0.0962516	0.275991	0.527826
100004542	100000961	-0.110677	0.132612	0.341777
100004542	100000963	-0.0969476	0.188047	0.4226
100004542	100000997	0.0707458	0.337285	0.589464
100004542	100001002	0.0201054	0.785901	0.902395
100004542	100001006	-0.204793	0.00504802	0.0355656
100004542	100001007	0.219473	0.00261401	0.0215287
100004542	100001022	-0.0505658	0.493082	0.721284
100004542	100001026	0.113144	0.162374	0.386949
100004542	100001034	0.07574	0.3042	0.557378
100004542	100001040	0.0753391	0.306774	0.55986
100004542	100001048	0.103118	0.168353	0.39548
100004542	100001051	-0.0313107	0.671386	0.839319
100004542	100001054	0.2746	0.000148857	0.0021419
100004542	100001055	-0.0477163	0.520087	0.741032
100004542	100001064	0.0158621	0.845196	0.931407
100004542	100001073	0.104368	0.156287	0.37814
100004542	100001083	0.0621202	0.422354	0.665815
100004542	100001086	0.0975779	0.231717	0.477924
100004542	100001092	0.129664	0.0777475	0.244168
100004542	100001102	-0.00427155	0.953857	0.980767
100004542	100001104	0.216074	0.00305592	0.024286
100004542	100001106	0.262963	0.000947261	0.00970197
100004542	100001108	0.088556	0.234521	0.481167
100004542	100001112	-0.0130142	0.860058	0.938513
100004542	100001121	0.0401018	0.586822	0.786585
100004542	100001125	0.116875	0.192469	0.428527
100004542	100001126	0.20261	0.00567731	0.0388599
100004542	100001145	-0.049863	0.514726	0.73717
100004542	100001148	0.161265	0.0560818	0.197163
100004542	100001149	0.0281275	0.75455	0.886171
100004542	100001150	0.261862	0.000398738	0.00481516
100004542	100001151	0.317527	0.00136223	0.012921
100004542	100001162	0.237719	0.00108629	0.0108051
100004542	100001167	0.144426	0.0492116	0.18083
100004542	100001170	-0.0263706	0.720879	0.867857
100004542	100001178	0.0786623	0.285866	0.538353
100004542	100001181	-0.0262522	0.733229	0.87473
100004542	100001182	0.0175645	0.811918	0.915474
100004542	100001193	0.0863625	0.241166	0.488978
100004542	100001195	0.0535373	0.480376	0.71168
100004542	100001197	-0.289086	6.28589e-05	0.00104191
100004542	100001198	-0.0504296	0.494249	0.722168
100004542	100001207	0.15326	0.0428786	0.164769
100004542	100001208	0.105604	0.164261	0.389594
100004542	100001211	0.0105445	0.887341	0.951251
100004542	100001212	-0.0119773	0.871106	0.943649
100004542	100001229	-0.0428344	0.61789	0.806629
100004542	100001232	-0.0324053	0.671212	0.839206
100004542	100001247	-0.0269301	0.715211	0.864791
100004542	100001251	-0.0279278	0.705141	0.858967
100004542	100001253	0.195972	0.00734626	0.0471062
100004542	100001254	0.125413	0.0880786	0.264509
100004542	100001256	0.0295577	0.688801	0.849553
100004542	100001257	0.193869	0.0178331	0.0897376
100004542	100001263	0.203637	0.00530703	0.0369406
100004542	100001266	0.188154	0.0101173	0.0596247
100004542	100001267	-0.0482383	0.528535	0.74721
100004542	100001270	-0.0302253	0.682148	0.845664
100004542	100001271	0.191627	0.00878917	0.0538095
100004542	100001272	0.161481	0.0276705	0.122129
100004542	100001274	0.00182667	0.980259	0.991854
100004542	100001276	0.206895	0.00460607	0.0331872
100004542	100001277	-0.0839139	0.254817	0.504541
100004542	100001278	-0.083319	0.258213	0.508395
100004542	100001279	0.160677	0.0495061	0.181523
100004542	100001287	0.203937	0.00523865	0.0365788
100004542	100001293	0.279483	0.000116833	0.00175304
100004542	100001294	0.267424	0.000224237	0.00300558
100004542	100001295	0.118543	0.109001	0.302405
100004542	100001296	-0.105817	0.150587	0.369466
100004542	100001300	0.180085	0.0139086	0.0752008
100004542	100001310	0.143296	0.0772165	0.243135
100004542	100001313	0.100875	0.170694	0.398798
100004542	100001314	0.0856053	0.245331	0.493822
100004542	100001315	0.0484976	0.510958	0.734535
100004542	100001320	0.213004	0.00351183	0.0270079
100004542	100001322	-0.0142852	0.8759	0.945942
100004542	100001323	0.0579421	0.473908	0.706752
100004542	100001324	0.00596536	0.947789	0.978175
100004542	100001334	0.0717081	0.38808	0.636125
100004542	100001335	-0.0598474	0.417116	0.661369
100004542	100001337	-0.02486	0.736259	0.876445
100004542	100001359	0.0511625	0.487987	0.717467
100004542	100001386	-0.0303329	0.686892	0.848465
100004542	100001391	0.0800927	0.277169	0.529105
100004542	100001392	-0.00678543	0.926763	0.969183
100004542	100001393	0.0212869	0.773048	0.895807
100004542	100001395	0.272533	0.000167692	0.00236355
100004542	100001396	-0.00507393	0.948587	0.978506
100004542	100001397	0.121752	0.130001	0.337631
100004542	100001398	-0.102889	0.280353	0.532456
100004542	100001399	0.151185	0.0445687	0.169125
100004542	100001400	0.147199	0.0449705	0.170195
100004542	100001402	0.113411	0.175913	0.40591
100004542	100001403	0.180545	0.0152936	0.0805022
100004542	100001404	0.123738	0.210769	0.452145
100004542	100001405	0.0825026	0.269527	0.520845
100004542	100001409	0.146137	0.0536396	0.19142
100004542	100001412	0.0479288	0.515932	0.738032
100004542	100001413	-0.0171698	0.817057	0.917942
100004542	100001415	0.0661619	0.369597	0.619501
100004542	100001416	0.148671	0.0428472	0.164676
100004542	100001417	0.0538685	0.46524	0.69993
100004542	100001423	0.102393	0.164316	0.389679
100004542	100001425	-0.000741297	0.991988	0.996656
100004542	100001426	-0.0143332	0.847709	0.932685
100004542	100001433	-0.0180612	0.830468	0.924409
100004542	100001437	-0.0361184	0.624538	0.81096
100004542	100001445	0.0641377	0.401835	0.648354
100004542	100001446	0.0628014	0.394456	0.641845
100004542	100001452	0.138209	0.0635336	0.214268
100004542	100001454	-0.0177356	0.823849	0.921246
100004542	100001456	0.232867	0.00138115	0.0130618
100004542	100001461	0.107675	0.143511	0.358851
100004542	100001462	0.283173	9.39459e-05	0.0014598
100004542	100001466	-0.0494203	0.576587	0.77993
100004542	100001467	-0.0888519	0.340769	0.592786
100004542	100001468	0.171667	0.0191367	0.0943025
100004542	100001485	0.22567	0.00195466	0.0171717
100004542	100001501	-0.0224058	0.761469	0.889748
100004542	100001509	0.0435762	0.558059	0.767678
100004542	100001510	0.0156735	0.831849	0.925033
100004542	100001511	0.129434	0.0782789	0.245254
100004542	100001526	0.101497	0.286948	0.539606
100004542	100001540	0.0429812	0.560228	0.769051
100004542	100001541	0.177478	0.0153749	0.0807885
100004542	100001550	-0.107861	0.142815	0.357812
100004542	100001551	0.167415	0.0223725	0.105324
100004542	100001562	0.267729	0.000220407	0.00296431
100004542	100001567	0.0606698	0.410732	0.655956
100004542	100001569	0.185243	0.0113642	0.0649553
100004542	100001570	0.248126	0.000638459	0.0070596
100004542	100001571	0.150424	0.0404279	0.158345
100004542	100001577	0.165836	0.0361035	0.14665
100004542	100001579	0.0078335	0.91549	0.964053
100004542	100001580	0.0483657	0.515578	0.737767
100004542	100001586	0.08306	0.264958	0.515869
100004542	100001590	0.0261613	0.727386	0.871513
100004542	100001593	-0.0917203	0.213098	0.454936
100004542	100001594	-0.0748683	0.311137	0.564121
100004542	100001597	-0.0604628	0.421393	0.665005
100004542	100001604	0.108209	0.148202	0.365889
100004542	100001605	0.258153	0.000374405	0.00457281
100004542	100001606	0.0817058	0.267576	0.5187
100004542	100001609	0.0482663	0.512977	0.735845
100004542	100001612	-0.164499	0.0282216	0.123809
100004542	100001613	-0.117948	0.108856	0.302127
100004542	100001614	-0.11284	0.125162	0.32973
100004542	100001615	0.148471	0.0431301	0.165405
100004542	100001617	0.123486	0.127064	0.33285
100004542	100001619	0.156456	0.039819	0.156731
100004542	100001620	0.121579	0.0983147	0.283469
100004542	100001624	0.178088	0.0297851	0.128488
100004542	100001635	0.00552367	0.943692	0.976497
100004542	100001654	0.0879178	0.232764	0.479191
100004542	100001655	0.00187445	0.980878	0.992109
100004542	100001657	0.0793299	0.281784	0.533981
100004542	100001658	-0.0770263	0.302712	0.555865
100004542	100001662	0.177323	0.0154661	0.0811418
100004542	100001664	0.158502	0.0824902	0.253682
100004542	100001668	0.147509	0.0445166	0.168989
100004542	100001723	0.368436	1.03947e-06	2.94631e-05
100004542	100001730	-0.10213	0.165408	0.391234
100004542	100001731	0.0649989	0.46427	0.699209
100004542	100001733	-0.112103	0.130821	0.338957
100004542	100001734	0.0704624	0.33923	0.591291
100004542	100001739	0.0556681	0.450441	0.688514
100004542	100001740	0.105194	0.153017	0.373252
100004542	100001743	-0.17563	0.0164944	0.0849084
100004542	100001755	0.219166	0.00265148	0.0217651
100004542	100001756	0.174726	0.0179972	0.0902923
100004542	100001757	0.0446013	0.554415	0.765182
100004542	100001765	-0.080639	0.34711	0.598572
100004542	100001767	0.165286	0.0253503	0.115006
100004542	100001768	-0.020078	0.842829	0.930315
100004542	100001777	0.0633161	0.390585	0.638324
100004542	100001778	0.162124	0.0270485	0.120222
100004542	100001806	-0.0252795	0.776126	0.897367
100004542	100001810	0.125732	0.0872671	0.262918
100004542	100001843	0.202459	0.0061262	0.0411053
100004542	100001851	0.247355	0.00066459	0.00728563
100004542	100001856	0.0910732	0.216358	0.459089
100004542	100001868	0.0993888	0.18191	0.414358
100004542	100001869	0.107404	0.144525	0.360353
100004542	100001870	-0.0839306	0.254722	0.504444
100004542	100001872	0.0485025	0.546353	0.759596
100004542	100001876	-0.0932645	0.205461	0.445427
100004542	100001882	-0.0936507	0.204818	0.444588
100004542	100001925	0.132245	0.12069	0.322373
100004542	100001948	-0.0492949	0.505191	0.73029
100004542	100001950	0.102039	0.166945	0.393467
100004542	100001951	0.0372658	0.642028	0.82193
100004542	100001956	0.0718405	0.329844	0.582323
100004542	100001977	-0.0963322	0.190879	0.426399
100004542	100001987	0.229928	0.00159365	0.0146335
100004542	100001988	-0.106754	0.149207	0.367442
100004542	100001989	-0.0327168	0.657542	0.831291
100004542	100001990	-0.279797	0.00010985	0.0016644
100004542	100001992	0.133587	0.0691006	0.226337
100004542	100001993	-0.042308	0.566393	0.773347
100004542	100001994	0.122851	0.0948197	0.277099
100004542	100001999	0.0602203	0.414214	0.659013
100004542	100002003	0.134609	0.0847464	0.258067
100004542	100002008	0.143208	0.0565195	0.198212
100004542	100002009	-0.176374	0.0160354	0.0832537
100004542	100002014	-0.0717603	0.330385	0.582846
100004542	100002015	-0.120276	0.20446	0.444155
100004542	100002017	0.143059	0.0991456	0.284981
100004542	100002018	0.124929	0.0901999	0.268529
100004542	100002021	0.223344	0.00265348	0.021779
100004542	100002024	0.260723	0.000392797	0.00475731
100004542	100002026	0.192066	0.00881601	0.0539305
100004542	100002027	0.0634984	0.390515	0.638271
100004542	100002028	0.0581783	0.430249	0.672352
100004542	100002029	-0.00989555	0.907288	0.960344
100004542	100002049	0.0343785	0.740839	0.878836
100004542	100002067	0.00274047	0.970387	0.987704
100004542	100002070	0.287587	6.8877e-05	0.00112522
100004542	100002094	0.121733	0.10162	0.289386
100004542	100002102	0.0886999	0.231172	0.477292
100004542	100002103	-0.0634168	0.38983	0.637638
100004542	100002106	-0.4287	1.03053e-09	5.55793e-08
100004542	100002107	-0.299934	3.1944e-05	0.000586442
100004542	100002113	0.136622	0.122618	0.325564
100004542	100002122	0.217936	0.00295968	0.0236861
100004542	100002126	0.10567	0.151159	0.370299
100004542	100002128	0.211442	0.00472598	0.0338353
100004542	100002129	0.112482	0.126372	0.331714
100004542	100002137	0.0843541	0.361712	0.612276
100004542	100002152	0.168157	0.0228802	0.10701
100004542	100002154	-0.194472	0.00781839	0.0493344
100004542	100002167	0.142688	0.0520357	0.18764
100004542	100002185	0.0773984	0.304472	0.557639
100004542	100002196	0.148693	0.0428156	0.164595
100004542	100002199	-0.219539	0.00267748	0.0219306
100004542	100002227	0.264741	0.00877945	0.0537653
100004542	100002241	0.00747662	0.930901	0.971014
100004542	100002253	0.154913	0.0456121	0.171786
100004542	100002259	0.0610241	0.408	0.653666
100004542	100002284	-0.234307	0.00128682	0.0123557
100004542	100002356	-0.0227508	0.757909	0.887896
100004542	100002367	-0.146466	0.0460605	0.172949
100004542	100002376	-0.0210349	0.794369	0.906661
100004542	100002397	0.0247556	0.737326	0.877069
100004542	100002417	0.127127	0.0837877	0.256181
100004542	100002458	0.00176699	0.980904	0.992114
100004542	100002462	-0.00145742	0.984249	0.993525
100004542	100002466	0.130518	0.0757944	0.240225
100004542	100002488	-0.0920224	0.211588	0.453092
100004542	100002500	-0.00794322	0.914544	0.963636
100004542	100002514	-0.270431	0.000213498	0.00288859
100004542	100002528	0.0424796	0.564819	0.772204
100004542	100002537	0.155862	0.0336418	0.139755
100004542	100002544	0.164574	0.0546347	0.193791
100004542	100002613	0.207963	0.00547632	0.0378246
100004542	100002749	0.212273	0.00362908	0.0276818
100004542	100002761	0.292605	7.74624e-05	0.00124091
100004542	100002769	0.0527794	0.474324	0.707053
100004542	100002784	0.0132305	0.857756	0.937431
100004542	100002796	-0.0362172	0.62359	0.810365
100004542	100002825	-0.0360078	0.719374	0.867072
100004542	100002873	0.258293	0.000623883	0.00692843
100004542	100002875	0.109819	0.135659	0.346642
100004542	100002911	-0.0425318	0.56434	0.771868
100004542	100002927	0.224113	0.0021043	0.0181919
100004542	100002945	-0.0777612	0.295418	0.548405
100004542	100002951	0.10909	0.138291	0.350819
100004542	100002952	0.163996	0.025306	0.114866
100004542	100002953	0.041659	0.572367	0.77721
100004542	100002989	0.121728	0.0978995	0.282729
100004542	100002990	0.122657	0.0953462	0.278088
100004542	100003000	0.128504	0.0804649	0.249584
100004542	100003001	0.0793672	0.281557	0.53376
100004542	100003119	-0.0237446	0.751705	0.884748
100004542	100003151	0.157506	0.0317901	0.134432
100004542	100003169	0.109713	0.15194	0.371555
100004542	100003179	-0.0123484	0.867149	0.941825
100004542	100003183	0.159419	0.0689421	0.225992
100004542	100003185	0.104365	0.199195	0.43735
100004542	100003210	0.188971	0.0326572	0.136946
100004542	100003240	0.0541579	0.466522	0.700887
100004542	100003258	0.0224804	0.760699	0.889357
100004542	100003260	0.105401	0.207048	0.447389
100004542	100003271	0.0490291	0.506332	0.731132
100004542	100003397	0.224315	0.00208438	0.0180574
100004542	100003415	-0.13531	0.0655592	0.218654
100004542	100003432	-0.0887797	0.384675	0.63302
100004542	100003434	-0.0596045	0.468734	0.702674
100004542	100003470	-0.176547	0.01593	0.0828443
100004542	100003473	0.089955	0.336903	0.589108
100004542	100003589	0.16296	0.0904414	0.268997
100004542	100003641	0.127093	0.102736	0.291337
100004542	100003674	0.187466	0.0254822	0.115409
100004542	100003686	0.160779	0.0345877	0.142451
100004542	100003695	-0.113693	0.122317	0.325089
100004542	100003696	0.0302521	0.74291	0.879993
100004542	100003892	-0.0145681	0.845244	0.931433
100004542	100003901	0.156197	0.0332566	0.138661
100004542	100003926	-0.0285054	0.709679	0.861575
100004542	100004046	0.0733623	0.319676	0.572668
100004542	100004054	0.0191505	0.796938	0.907955
100004542	100004056	0.0135638	0.896203	0.955258
100004542	100004059	-0.0934367	0.253817	0.503414
100004542	100004083	-0.0889244	0.231276	0.477412
100004542	100004088	0.0430603	0.670555	0.838821
100004542	100004089	0.192158	0.00860014	0.0529436
100004542	100004111	0.108719	0.139645	0.352962
100004542	100004112	0.199276	0.0102856	0.060352
100004542	100004182	-0.02551	0.734636	0.875524
100004542	100004208	0.301961	2.80633e-05	0.000525043
100004542	100004227	0.304286	2.67593e-05	0.000504662
100004542	100004284	-0.0129303	0.860951	0.939018
100004542	100004295	0.0279035	0.705385	0.859148
100004542	100004299	0.0831099	0.366814	0.616943
100004542	100004318	0.0279036	0.74257	0.8798
100004542	100004322	0.354469	7.40941e-07	2.18107e-05
100004542	100004327	0.0424964	0.564665	0.7721
100004542	100004328	-0.172776	0.0183622	0.0915705
100004542	100004329	-0.190504	0.0092006	0.0556207
100004542	100004396	0.0599855	0.455497	0.692547
100004542	100004414	-0.018773	0.799244	0.909108
100004542	100004499	-0.105774	0.150753	0.369701
100004542	100004509	-0.0490448	0.593193	0.790894
100004542	100004523	-0.0299642	0.684747	0.847183
100004542	100004541	0.104416	0.157228	0.379489
100004561	35	0.0596611	0.438258	0.678867
100004561	50	-0.0645477	0.39471	0.642042
100004561	55	0.0764077	0.313496	0.566512
100004561	62	0.0235284	0.781829	0.90032
100004561	93	0.08884	0.240989	0.488774
100004561	98	0.299031	5.54289e-05	0.000936936
100004561	111	0.248618	0.000877292	0.00912224
100004561	112	0.240099	0.00132892	0.0126679
100004561	117	-0.0454268	0.622245	0.809478
100004561	132	-0.0319749	0.674438	0.841118
100004561	136	0.047481	0.532651	0.750035
100004561	143	-0.021067	0.784471	0.901735
100004561	144	0.367838	4.57331e-06	0.000109179
100004561	158	0.0811953	0.284047	0.536399
100004561	171	-0.0192758	0.799554	0.909259
100004561	179	0.0193029	0.814016	0.916474
100004561	180	-0.158219	0.0359681	0.146299
100004561	181	-0.085886	0.257053	0.507079
100004561	182	0.389883	8.85766e-08	3.25605e-06
100004561	189	0.125613	0.0966819	0.280561
100004561	192	0.067484	0.373513	0.623107
100004561	194	0.28961	9.67416e-05	0.00149667
100004561	197	0.135936	0.0728592	0.234235
100004561	207	0.141816	0.0611959	0.208923
100004561	208	-0.145839	0.103219	0.292195
100004561	209	-0.0949571	0.209985	0.451162
100004561	212	0.0730762	0.340756	0.592775
100004561	213	0.287163	0.000111452	0.00168439
100004561	229	-0.120194	0.112071	0.307743
100004561	231	0.0051772	0.945631	0.97729
100004561	234	0.0552146	0.466711	0.701041
100004561	235	0.237324	0.00207901	0.0180204
100004561	240	0.044858	0.554409	0.76518
100004561	241	0.310807	3.51168e-05	0.000635126
100004561	244	0.060463	0.428047	0.670409
100004561	250	-0.0550869	0.467744	0.701843
100004561	252	0.0528814	0.485778	0.715745
100004561	254	-0.0182435	0.810081	0.914542
100004561	266	-0.0960114	0.204944	0.444778
100004561	267	0.0913251	0.228029	0.473488
100004561	272	0.0173005	0.833011	0.92561
100004561	273	-0.118148	0.11942	0.320222
100004561	275	0.30197	4.64046e-05	0.000805186
100004561	278	0.0134617	0.859655	0.938337
100004561	279	-0.203881	0.00664606	0.0436875
100004561	297	-0.140332	0.0632178	0.21356
100004561	302	0.301124	9.38541e-05	0.00145869
100004561	310	0.323278	1.20715e-05	0.000254226
100004561	313	-0.0257759	0.734176	0.87526
100004561	327	-0.0808428	0.303451	0.556566
100004561	330	0.00711644	0.925317	0.968544
100004561	331	0.00450803	0.952649	0.980246
100004561	338	0.0624147	0.410549	0.655823
100004561	339	0.0704428	0.355666	0.606502
100004561	340	-0.0842197	0.266433	0.517401
100004561	342	0.209786	0.00519855	0.0363657
100004561	344	0.00335901	0.964709	0.985345
100004561	355	-0.00831169	0.912819	0.962937
100004561	356	-0.0539159	0.477273	0.709358
100004561	358	-0.151722	0.045035	0.170364
100004561	361	0.011014	0.893945	0.954238
100004561	362	-0.0698846	0.366599	0.6168
100004561	363	-0.0778626	0.304343	0.557494
100004561	376	0.124143	0.100681	0.287665
100004561	381	0.256251	0.000597305	0.00669053
100004561	391	0.0124455	0.86978	0.942989
100004561	397	0.0255668	0.736252	0.876445
100004561	407	-0.0481092	0.526042	0.745415
100004561	409	0.0188092	0.804308	0.911516
100004561	415	-0.0148343	0.845515	0.931535
100004561	418	0.171768	0.0273804	0.121229
100004561	424	-0.0965485	0.20241	0.441581
100004561	432	-0.0246216	0.746371	0.881781
100004561	439	-0.0585582	0.44012	0.680377
100004561	444	0.0279947	0.712264	0.863043
100004561	445	-0.0485516	0.522239	0.742642
100004561	452	-0.169626	0.0244083	0.111978
100004561	460	0.321303	1.37355e-05	0.000284381
100004561	461	0.144041	0.0564861	0.198134
100004561	466	0.106874	0.159215	0.382339
100004561	480	-0.00641646	0.932644	0.971795
100004561	482	-0.0210147	0.781906	0.900365
100004561	491	0.152317	0.0480441	0.177909
100004561	498	-0.0695598	0.358959	0.609758
100004561	500	-0.0125157	0.873235	0.94468
100004561	501	0.0294915	0.697612	0.854602
100004561	503	-0.0791746	0.296242	0.54925
100004561	504	0.00201031	0.978997	0.991329
100004561	512	-0.113465	0.13377	0.343642
100004561	519	-0.0774334	0.307025	0.560068
100004561	533	0.26354	0.000409294	0.00491957
100004561	535	-0.0109047	0.885784	0.950543
100004561	537	0.039617	0.601643	0.796256
100004561	561	0.0302047	0.69067	0.850589
100004561	563	-0.028479	0.707512	0.860347
100004561	564	-0.133421	0.0775111	0.243721
100004561	565	0.0942571	0.21338	0.455246
100004561	566	0.0817015	0.281046	0.533214
100004561	572	0.0795378	0.294025	0.547003
100004561	796	0.158839	0.0363097	0.147209
100004561	798	0.125376	0.127623	0.333722
100004561	799	0.0140414	0.853259	0.935307
100004561	800	0.155294	0.0395874	0.156099
100004561	803	0.14186	0.0603696	0.207042
100004561	806	0.105899	0.161862	0.386217
100004561	811	-0.141748	0.0605752	0.207537
100004561	815	0.0381488	0.615191	0.804925
100004561	821	0.182322	0.0154405	0.0810395
100004561	823	-0.0742483	0.327408	0.579979
100004561	825	0.242398	0.00127035	0.0122259
100004561	826	0.0926769	0.283215	0.535579
100004561	827	0.13578	0.0931448	0.274075
100004561	828	0.0293995	0.723726	0.869446
100004561	849	0.0256054	0.739563	0.878151
100004561	878	0.12455	0.0995609	0.285685
100004561	880	0.0920634	0.23812	0.485433
100004561	881	0.312138	4.98648e-05	0.000856813
100004561	888	0.0342747	0.651559	0.827729
100004561	891	-0.0556306	0.463355	0.698489
100004561	892	0.0653577	0.388791	0.636751
100004561	893	-0.0412041	0.587151	0.786803
100004561	913	0.0659124	0.38477	0.63312
100004561	917	-0.0123971	0.870282	0.94324
100004561	922	0.14016	0.118997	0.319488
100004561	923	-0.0185388	0.827891	0.923085
100004561	925	0.154715	0.0403389	0.158091
100004561	926	0.0884856	0.242879	0.490899
100004561	932	0.0815023	0.285016	0.53741
100004561	935	-0.11695	0.161247	0.385332
100004561	980	-0.0156394	0.836779	0.927419
100004561	1001	0.0734713	0.332509	0.584769
100004561	1002	0.187486	0.0127134	0.0704589
100004561	1004	-0.146436	0.0524622	0.18866
100004561	1021	-0.00391812	0.95884	0.982935
100004561	1022	0.274704	0.000234161	0.00311375
100004561	1023	-0.0256571	0.735356	0.87596
100004561	1024	0.136819	0.0701867	0.228591
100004561	1025	-0.0653467	0.388871	0.636821
100004561	1026	-0.0469183	0.536346	0.752659
100004561	1052	0.138037	0.0677045	0.223328
100004561	1053	0.220379	0.00329229	0.025705
100004561	1082	0.235494	0.00165355	0.0150573
100004561	1083	0.113705	0.132945	0.342266
100004561	1084	0.271561	0.000266621	0.00346309
100004561	1087	-0.0752895	0.320651	0.573667
100004561	1090	0.0557869	0.462098	0.697539
100004561	1094	0.0156064	0.837119	0.927593
100004561	1102	0.107513	0.155528	0.376998
100004561	1105	-0.150973	0.0454906	0.171477
100004561	1110	0.253806	0.000676444	0.00738935
100004561	1111	0.219368	0.00344204	0.0266054
100004561	1113	0.0562954	0.458021	0.694454
100004561	1114	0.170588	0.0235991	0.109319
100004561	1124	0.0404556	0.593965	0.791417
100004561	1125	-0.0660453	0.436502	0.67753
100004561	1128	0.17381	0.0210542	0.100915
100004561	1134	0.151726	0.0444122	0.168718
100004561	1135	0.162615	0.0315462	0.133737
100004561	1136	0.305888	4.26388e-05	0.000748354
100004561	1137	-0.0566278	0.455366	0.692442
100004561	1140	-0.154845	0.0401693	0.157648
100004561	1143	0.168897	0.025037	0.113997
100004561	1162	0.0136011	0.85781	0.937453
100004561	1215	0.00850311	0.916097	0.964333
100004561	1221	0.113418	0.13393	0.343931
100004561	1224	-0.16022	0.0336571	0.139798
100004561	1231	-0.173804	0.0210592	0.100934
100004561	1235	0.0293661	0.698836	0.855236
100004561	1239	0.0398701	0.599321	0.794767
100004561	1242	0.239881	0.00134286	0.0127751
100004561	1254	-0.0219282	0.772679	0.895593
100004561	1256	0.174484	0.0205533	0.0991685
100004561	1258	0.35565	1.73497e-05	0.000347916
100004561	1268	0.232831	0.00187284	0.0166221
100004561	1342	0.0266652	0.725367	0.870395
100004561	1442	0.333339	6.16337e-06	0.000141968
100004561	1488	0.0181452	0.856357	0.936766
100004561	1489	0.025503	0.736887	0.876831
100004561	1518	0.15556	0.0392457	0.155159
100004561	1526	-0.00061193	0.993569	0.997316
100004561	1528	-0.0757322	0.319204	0.57221
100004561	1537	-0.161446	0.0323041	0.135944
100004561	1538	0.0760357	0.315865	0.568913
100004561	1539	-0.030832	0.684584	0.847088
100004561	1547	0.064847	0.392516	0.640086
100004561	1628	0.219149	0.00420086	0.0309551
100004561	1629	0.215716	0.00721266	0.0464594
100004561	1648	0.218598	0.00365739	0.0278538
100004561	1869	0.0915316	0.228318	0.473873
100004561	2029	0.279034	0.000176703	0.00246864
100004561	2050	-0.0618358	0.414912	0.659604
100004561	2051	0.101072	0.181962	0.414424
100004561	2054	0.129192	0.0874724	0.263322
100004561	100000007	0.11354	0.133512	0.343212
100004561	100000008	0.00912833	0.904293	0.958957
100004561	100000010	0.163183	0.0340172	0.14084
100004561	100000011	0.259428	0.00237796	0.0200103
100004561	100000014	0.100297	0.185353	0.419083
100004561	100000015	0.31638	2.49047e-05	0.000474451
100004561	100000016	0.288146	0.000734998	0.00790847
100004561	100000036	0.218741	0.00353808	0.0271663
100004561	100000039	0.0882567	0.244105	0.492355
100004561	100000042	0.115131	0.128118	0.33456
100004561	100000054	0.156879	0.0375903	0.150734
100004561	100000096	0.181247	0.0163768	0.084484
100004561	100000257	0.196837	0.00883441	0.0540025
100004561	100000258	0.0778023	0.456055	0.692968
100004561	100000263	0.2558	0.000611232	0.00681513
100004561	100000265	0.316685	1.85137e-05	0.000367887
100004561	100000269	-0.196108	0.0090937	0.0551403
100004561	100000276	-0.0353775	0.641117	0.821388
100004561	100000282	0.224996	0.00275743	0.0224321
100004561	100000285	0.174759	0.0594916	0.205026
100004561	100000295	0.106629	0.250459	0.499639
100004561	100000406	0.045219	0.551223	0.762957
100004561	100000409	0.110194	0.176545	0.406813
100004561	100000436	0.244401	0.0107997	0.0625448
100004561	100000437	0.0285916	0.707216	0.860193
100004561	100000442	-0.0709485	0.352215	0.603389
100004561	100000445	0.00134713	0.985843	0.994183
100004561	100000453	0.0613254	0.429716	0.67188
100004561	100000463	0.167442	0.0263341	0.11808
100004561	100000467	0.506947	7.00622e-13	6.23825e-11
100004561	100000487	-0.165405	0.073457	0.235448
100004561	100000491	0.389913	8.83584e-08	3.2499e-06
100004561	100000551	0.234521	0.00173078	0.0156144
100004561	100000580	0.107572	0.155298	0.376685
100004561	100000616	-0.288114	0.000105505	0.00160908
100004561	100000626	-0.0711622	0.347968	0.599361
100004561	100000630	-0.0212259	0.789271	0.904203
100004561	100000639	-0.0697094	0.357923	0.608705
100004561	100000656	-0.0164803	0.828136	0.923204
100004561	100000657	0.0952278	0.208682	0.449529
100004561	100000665	-0.127275	0.0923143	0.272527
100004561	100000672	-0.0683293	0.367543	0.61763
100004561	100000706	0.0837347	0.271984	0.523423
100004561	100000707	0.0307993	0.686626	0.848313
100004561	100000708	0.30961	2.89735e-05	0.000539239
100004561	100000711	0.0614785	0.46734	0.701515
100004561	100000715	0.211784	0.00881174	0.0539109
100004561	100000743	0.192723	0.0103889	0.0607999
100004561	100000765	-0.0156064	0.880041	0.947901
100004561	100000773	0.200953	0.00748889	0.0477794
100004561	100000774	0.361475	8.26378e-07	2.39937e-05
100004561	100000776	-0.0359146	0.636057	0.818221
100004561	100000781	-0.0866124	0.253037	0.502529
100004561	100000784	0.114512	0.165792	0.391782
100004561	100000787	-0.0159629	0.834401	0.926291
100004561	100000792	0.00897204	0.905924	0.959712
100004561	100000802	-0.068917	0.363427	0.613843
100004561	100000808	0.0186203	0.819887	0.919261
100004561	100000827	0.0403324	0.595091	0.792116
100004561	100000840	0.158723	0.0369983	0.149083
100004561	100000841	0.193308	0.0101539	0.0597865
100004561	100000846	0.072777	0.34417	0.595917
100004561	100000856	-0.0839159	0.268168	0.519358
100004561	100000863	-0.0266894	0.725127	0.870243
100004561	100000900	0.0083381	0.912543	0.962805
100004561	100000924	0.0342461	0.65183	0.827868
100004561	100000936	0.078873	0.298092	0.55115
100004561	100000943	-0.0523064	0.567195	0.773842
100004561	100000961	0.0287849	0.704515	0.85855
100004561	100000963	0.240982	0.0012738	0.0122543
100004561	100000997	-0.0343187	0.65114	0.827448
100004561	100001002	-0.0144469	0.849501	0.933574
100004561	100001006	0.0968413	0.201039	0.439724
100004561	100001007	0.000299362	0.996854	0.998703
100004561	100001022	0.148479	0.0492207	0.180844
100004561	100001026	0.0267556	0.749386	0.883442
100004561	100001034	0.312879	2.35909e-05	0.000453365
100004561	100001040	0.157352	0.0370107	0.149115
100004561	100001048	-0.0737331	0.339289	0.591335
100004561	100001051	0.287147	0.000111551	0.00168553
100004561	100001054	0.0423112	0.577137	0.78027
100004561	100001055	0.197237	0.00908983	0.0551214
100004561	100001064	0.30497	0.000172735	0.0024227
100004561	100001073	0.038578	0.611216	0.802387
100004561	100001083	-0.13839	0.0819224	0.252558
100004561	100001086	0.0381042	0.649088	0.826166
100004561	100001092	-0.138246	0.0672854	0.222395
100004561	100001102	0.00750165	0.921287	0.966697
100004561	100001104	0.220528	0.00327062	0.025579
100004561	100001106	-0.0247263	0.766255	0.892177
100004561	100001108	-0.188245	0.0134003	0.0731948
100004561	100001112	-0.130108	0.0852327	0.258972
100004561	100001121	0.0763878	0.313622	0.566646
100004561	100001125	-0.115543	0.208871	0.449765
100004561	100001126	0.155363	0.0400716	0.157393
100004561	100001145	0.0481313	0.539272	0.754678
100004561	100001148	0.21353	0.0128942	0.0712085
100004561	100001149	0.218378	0.016113	0.0835332
100004561	100001150	0.180132	0.0187448	0.0929231
100004561	100001151	0.124386	0.237464	0.484665
100004561	100001162	0.177141	0.0186767	0.0926771
100004561	100001167	-0.0126965	0.867178	0.941837
100004561	100001170	0.302912	4.38171e-05	0.000765992
100004561	100001178	-0.0323355	0.670084	0.838581
100004561	100001181	-0.104564	0.185433	0.419183
100004561	100001182	-0.0959432	0.205268	0.445172
100004561	100001193	-0.167462	0.026316	0.118032
100004561	100001195	-0.129364	0.0966878	0.280567
100004561	100001197	0.180993	0.0162204	0.0839192
100004561	100001198	-0.138028	0.0677222	0.223359
100004561	100001207	0.126748	0.103681	0.292951
100004561	100001208	0.15124	0.0524881	0.188716
100004561	100001211	0.199329	0.00855864	0.0527458
100004561	100001212	0.304545	3.96498e-05	0.000703946
100004561	100001229	-0.232561	0.0077539	0.049044
100004561	100001232	-0.129645	0.0980141	0.282932
100004561	100001247	-0.0215474	0.776521	0.897564
100004561	100001251	-0.0254127	0.737784	0.877292
100004561	100001253	0.343764	2.9944e-06	7.51942e-05
100004561	100001254	0.026018	0.731774	0.873935
100004561	100001256	0.356619	1.18539e-06	3.31106e-05
100004561	100001257	0.0828327	0.327073	0.579666
100004561	100001263	-0.227951	0.0023445	0.0197949
100004561	100001266	0.273262	0.000243034	0.00321108
100004561	100001267	-0.105259	0.181148	0.413364
100004561	100001270	0.0162294	0.830713	0.924522
100004561	100001271	-0.250495	0.000799008	0.00846046
100004561	100001272	-0.186322	0.0132884	0.0727512
100004561	100001274	0.144402	0.0558637	0.196653
100004561	100001276	0.254986	0.00063713	0.00704796
100004561	100001277	-0.0447326	0.555519	0.765998
100004561	100001278	-0.10862	0.151291	0.370526
100004561	100001279	0.100479	0.235816	0.482728
100004561	100001287	0.0338279	0.655809	0.830239
100004561	100001293	0.0298634	0.694828	0.853007
100004561	100001294	-0.0307242	0.685629	0.84768
100004561	100001295	-0.0415331	0.586342	0.786279
100004561	100001296	-0.0406802	0.591917	0.790027
100004561	100001300	0.0627801	0.40781	0.653491
100004561	100001310	-0.0265292	0.752282	0.885053
100004561	100001313	0.0612525	0.419336	0.663218
100004561	100001314	-0.0865243	0.253521	0.503083
100004561	100001315	0.310121	2.80624e-05	0.000525043
100004561	100001320	0.112371	0.137584	0.349762
100004561	100001322	0.0650596	0.489693	0.718768
100004561	100001323	-0.0392334	0.637069	0.818794
100004561	100001324	0.107409	0.25322	0.502713
100004561	100001334	-0.0340006	0.691105	0.850835
100004561	100001335	-0.0877306	0.246938	0.495652
100004561	100001337	-0.20505	0.00633391	0.0421552
100004561	100001359	0.0694167	0.359951	0.610655
100004561	100001386	-0.0615885	0.424958	0.667929
100004561	100001391	0.00217698	0.977124	0.990586
100004561	100001392	0.0255712	0.736209	0.876428
100004561	100001393	0.245855	0.00100534	0.0101679
100004561	100001395	-0.131933	0.0809065	0.25047
100004561	100001396	-0.0093326	0.908245	0.96079
100004561	100001397	-0.0234814	0.778459	0.898494
100004561	100001398	-0.0391769	0.691522	0.851065
100004561	100001399	0.0461756	0.552276	0.763635
100004561	100001400	0.122179	0.106225	0.29743
100004561	100001402	-0.0569567	0.508555	0.732743
100004561	100001403	-0.0369734	0.632165	0.815757
100004561	100001404	-0.0021975	0.983047	0.993034
100004561	100001405	-0.0209926	0.785214	0.902085
100004561	100001409	0.267713	0.000508255	0.00586652
100004561	100001412	0.283328	0.00013876	0.00202243
100004561	100001413	0.00137931	0.985588	0.994101
100004561	100001415	0.2954	6.88621e-05	0.00112501
100004561	100001416	0.188037	0.0124493	0.0694369
100004561	100001417	0.407042	2.06806e-08	8.66867e-07
100004561	100001423	0.14182	0.0604421	0.207224
100004561	100001425	0.106967	0.15765	0.380097
100004561	100001426	0.151864	0.0467332	0.174664
100004561	100001433	0.0613711	0.477848	0.709803
100004561	100001437	-0.0735395	0.332059	0.584377
100004561	100001445	0.00518452	0.947631	0.978135
100004561	100001446	-0.04919	0.516777	0.738705
100004561	100001452	0.270262	0.000350266	0.00432907
100004561	100001454	0.00683097	0.933435	0.972122
100004561	100001456	0.0506053	0.504773	0.73
100004561	100001461	-0.179293	0.0172669	0.0877038
100004561	100001462	-0.0850358	0.263189	0.513959
100004561	100001466	0.234316	0.00938413	0.0564345
100004561	100001467	0.0463408	0.629122	0.813802
100004561	100001468	0.148468	0.0492377	0.180867
100004561	100001485	0.20814	0.00557064	0.0383075
100004561	100001501	-0.115142	0.128081	0.334497
100004561	100001509	0.297964	6.84793e-05	0.00111972
100004561	100001510	0.0809047	0.28578	0.538257
100004561	100001511	-0.271695	0.000264687	0.00344364
100004561	100001526	0.0526841	0.591712	0.789893
100004561	100001540	0.17387	0.0210096	0.100752
100004561	100001541	0.197856	0.00848271	0.052395
100004561	100001550	0.126179	0.0951772	0.27776
100004561	100001551	-0.240447	0.00130695	0.0125072
100004561	100001562	-0.199621	0.00790279	0.0497189
100004561	100001567	-0.126879	0.0933411	0.274414
100004561	100001569	-0.0921968	0.223602	0.46806
100004561	100001570	-0.140077	0.0637044	0.214655
100004561	100001571	-0.201721	0.007259	0.0466812
100004561	100001577	0.306769	0.000127568	0.00188685
100004561	100001579	0.0919172	0.225015	0.469803
100004561	100001580	-0.127128	0.0955625	0.278486
100004561	100001586	-0.0865244	0.257666	0.507772
100004561	100001590	0.19968	0.00903715	0.0548987
100004561	100001593	0.201096	0.00744559	0.0475712
100004561	100001594	0.0904098	0.234095	0.480693
100004561	100001597	0.229178	0.00272473	0.0222274
100004561	100001604	0.04313	0.576532	0.779903
100004561	100001605	-0.0600594	0.428468	0.67077
100004561	100001606	-0.0598063	0.43042	0.672476
100004561	100001609	-0.0458442	0.545727	0.759146
100004561	100001612	0.0415163	0.593116	0.790857
100004561	100001613	0.0354413	0.640515	0.820996
100004561	100001614	0.0963306	0.203436	0.442909
100004561	100001615	-0.0377878	0.618542	0.807048
100004561	100001617	0.273066	0.00089032	0.00922961
100004561	100001619	0.0488458	0.534522	0.751324
100004561	100001620	-0.145184	0.0545359	0.193563
100004561	100001624	0.021191	0.803038	0.910909
100004561	100001635	0.101802	0.204554	0.444269
100004561	100001654	-0.0444486	0.558033	0.767658
100004561	100001655	-0.0494514	0.538522	0.754149
100004561	100001657	0.228347	0.00230252	0.0195092
100004561	100001658	0.256462	0.000709485	0.00768413
100004561	100001662	0.0961259	0.204402	0.444078
100004561	100001664	0.192061	0.0380325	0.151924
100004561	100001668	0.231244	0.00201578	0.0175868
100004561	100001723	-0.0926854	0.248274	0.49717
100004561	100001730	0.294625	7.2098e-05	0.0011693
100004561	100001731	0.210046	0.0207566	0.0998796
100004561	100001733	0.0512467	0.503114	0.7288
100004561	100001734	0.261589	0.00045334	0.00533993
100004561	100001739	-0.146841	0.0518058	0.187081
100004561	100001740	0.105309	0.164225	0.389544
100004561	100001743	-0.0439423	0.562531	0.770724
100004561	100001755	-0.00038961	0.995905	0.998336
100004561	100001756	-0.0405551	0.596271	0.792863
100004561	100001757	0.0335463	0.665024	0.835793
100004561	100001765	0.260419	0.00276828	0.0224991
100004561	100001767	0.0367379	0.63132	0.815297
100004561	100001768	0.0172523	0.8668	0.941702
100004561	100001777	-0.0399846	0.598272	0.794067
100004561	100001778	-0.0689742	0.363028	0.613478
100004561	100001806	-0.200677	0.0273112	0.12101
100004561	100001810	0.0403588	0.59485	0.791963
100004561	100001843	-0.0181453	0.812693	0.915887
100004561	100001851	0.295252	6.94673e-05	0.00113316
100004561	100001856	0.028151	0.710729	0.862176
100004561	100001868	-0.0603953	0.43127	0.673137
100004561	100001869	-0.251785	0.000749009	0.00803031
100004561	100001870	0.0481708	0.525511	0.745041
100004561	100001872	-0.135295	0.0999393	0.286344
100004561	100001876	0.110002	0.146124	0.362766
100004561	100001882	-0.0917286	0.227314	0.472618
100004561	100001925	-0.0119652	0.892524	0.953613
100004561	100001948	0.222069	0.00314077	0.0247965
100004561	100001950	0.0525369	0.489883	0.718925
100004561	100001951	-0.0126452	0.876714	0.946321
100004561	100001956	-0.0336474	0.657529	0.831288
100004561	100001977	-0.120969	0.10976	0.303719
100004561	100001987	0.0417808	0.581925	0.783293
100004561	100001988	-0.0239633	0.75293	0.88533
100004561	100001989	-0.0845278	0.264681	0.515582
100004561	100001990	0.0681466	0.368828	0.618806
100004561	100001992	0.0206868	0.785226	0.902089
100004561	100001993	0.0313625	0.679454	0.844017
100004561	100001994	-0.0790733	0.296862	0.549901
100004561	100001999	-0.055886	0.461302	0.696966
100004561	100002003	0.0695923	0.386451	0.634635
100004561	100002008	0.0872831	0.259145	0.509435
100004561	100002009	0.00176095	0.981495	0.992403
100004561	100002014	0.0611204	0.420341	0.664059
100004561	100002015	0.0586316	0.548584	0.761054
100004561	100002017	0.167054	0.062594	0.212135
100004561	100002018	0.0657539	0.385916	0.63418
100004561	100002021	0.114052	0.139811	0.353179
100004561	100002024	0.0768042	0.318059	0.571146
100004561	100002026	-0.108652	0.152352	0.372183
100004561	100002027	0.109275	0.150003	0.368588
100004561	100002028	0.0664253	0.381074	0.629881
100004561	100002029	-0.150787	0.0831912	0.25506
100004561	100002049	-0.206742	0.0519099	0.187329
100004561	100002067	0.0841118	0.267048	0.518133
100004561	100002070	-0.0277548	0.714622	0.864469
100004561	100002094	0.1449	0.0578924	0.201424
100004561	100002102	0.0845776	0.26717	0.518271
100004561	100002103	0.257319	0.000565513	0.00640044
100004561	100002106	0.0498129	0.511476	0.734838
100004561	100002107	0.0802884	0.289478	0.542244
100004561	100002113	-0.138064	0.129383	0.336619
100004561	100002122	0.0892246	0.241676	0.489522
100004561	100002126	-0.157275	0.0371046	0.149397
100004561	100002128	0.0322759	0.676985	0.842572
100004561	100002129	0.0391966	0.605509	0.798741
100004561	100002137	-0.153073	0.107111	0.299017
100004561	100002152	-0.0546294	0.475313	0.70787
100004561	100002154	-0.0373322	0.622783	0.809835
100004561	100002167	-0.230176	0.00211744	0.0182766
100004561	100002185	0.206295	0.0071251	0.0460383
100004561	100002196	-0.0476161	0.530296	0.748406
100004561	100002199	0.252064	0.00076514	0.00817029
100004561	100002227	-0.109141	0.305839	0.558985
100004561	100002241	-0.0330771	0.708705	0.861004
100004561	100002253	-0.0465484	0.561393	0.769948
100004561	100002259	-0.0702289	0.354343	0.605247
100004561	100002284	0.277185	0.000195849	0.00268735
100004561	100002356	0.0335483	0.658473	0.831862
100004561	100002367	0.086663	0.252758	0.50224
100004561	100002376	-0.0726621	0.381782	0.630481
100004561	100002397	0.121677	0.107679	0.300024
100004561	100002417	0.116216	0.124537	0.32874
100004561	100002458	0.172507	0.0220532	0.104263
100004561	100002462	0.0884372	0.243138	0.491184
100004561	100002466	-0.189661	0.0116977	0.0663582
100004561	100002488	0.149595	0.0475212	0.176625
100004561	100002500	0.15435	0.0408193	0.159331
100004561	100002514	0.215421	0.00442197	0.0321833
100004561	100002528	0.259617	0.000502309	0.00581071
100004561	100002537	-0.0866212	0.252988	0.502491
100004561	100002544	0.0300425	0.735384	0.875974
100004561	100002613	0.161836	0.0366652	0.148193
100004561	100002749	-0.181255	0.0160641	0.083363
100004561	100002761	-0.0415606	0.592722	0.790599
100004561	100002769	0.020011	0.79208	0.905541
100004561	100002784	0.111884	0.139306	0.352438
100004561	100002796	-0.164041	0.0295922	0.127912
100004561	100002825	0.136743	0.181686	0.414063
100004561	100002873	-0.224199	0.00412945	0.0305541
100004561	100002875	-0.0928703	0.220223	0.463908
100004561	100002911	0.225109	0.0026665	0.0218595
100004561	100002927	-0.166047	0.0276319	0.122009
100004561	100002945	0.0216311	0.777573	0.898073
100004561	100002951	0.0134537	0.859336	0.938183
100004561	100002952	0.071193	0.347759	0.599184
100004561	100002953	-0.10394	0.169809	0.397599
100004561	100002989	-0.0972837	0.198979	0.437087
100004561	100002990	-0.100218	0.185702	0.419535
100004561	100003000	-0.099212	0.190178	0.425445
100004561	100003001	-0.0690689	0.362368	0.612842
100004561	100003119	-0.0656188	0.395231	0.64251
100004561	100003151	-0.172628	0.0219587	0.103948
100004561	100003169	-0.0388659	0.622314	0.809527
100004561	100003179	0.117152	0.121513	0.323752
100004561	100003183	0.00396313	0.965013	0.985471
100004561	100003185	-0.0275179	0.743366	0.88025
100004561	100003210	-0.0201539	0.825608	0.922072
100004561	100003240	0.0426886	0.577073	0.780222
100004561	100003258	0.0430641	0.570373	0.775909
100004561	100003260	0.133879	0.118834	0.319216
100004561	100003271	0.075908	0.31668	0.569774
100004561	100003397	0.176982	0.0187843	0.0930639
100004561	100003415	0.00327317	0.965611	0.985691
100004561	100003432	-0.0144999	0.889681	0.952344
100004561	100003434	0.0159892	0.851267	0.934403
100004561	100003470	0.0713669	0.34658	0.598097
100004561	100003473	-0.0842554	0.383721	0.632202
100004561	100003589	-0.128487	0.195854	0.433103
100004561	100003641	-0.0609546	0.448235	0.686699
100004561	100003674	0.236792	0.00569012	0.0389216
100004561	100003686	0.0594616	0.449454	0.687736
100004561	100003695	0.173473	0.0213086	0.101784
100004561	100003696	0.23875	0.0116185	0.066031
100004561	100003892	0.0954877	0.212754	0.454509
100004561	100003901	-0.0123289	0.87099	0.943596
100004561	100003926	0.166751	0.0328353	0.137456
100004561	100004046	0.272648	0.000251315	0.00330007
100004561	100004054	0.0312565	0.683101	0.846255
100004561	100004056	-0.102281	0.340193	0.592181
100004561	100004059	-0.191162	0.0226738	0.106318
100004561	100004083	0.132373	0.082542	0.253777
100004561	100004088	0.11271	0.276821	0.528748
100004561	100004089	0.0919282	0.224959	0.46973
100004561	100004111	0.14322	0.0579229	0.201501
100004561	100004112	-0.147303	0.0664999	0.220705
100004561	100004182	0.144043	0.0609279	0.208335
100004561	100004208	-0.0942681	0.213327	0.455199
100004561	100004227	-0.0729463	0.338786	0.590859
100004561	100004284	-0.0606273	0.424107	0.667247
100004561	100004295	0.132545	0.0794959	0.247665
100004561	100004299	0.382885	2.84519e-05	0.000531035
100004561	100004318	0.442589	6.84939e-08	2.58093e-06
100004561	100004322	0.00241827	0.974662	0.989511
100004561	100004327	-0.0349835	0.64484	0.823574
100004561	100004328	-0.0302289	0.690435	0.850468
100004561	100004329	-0.0373652	0.622476	0.809633
100004561	100004396	0.0312619	0.706036	0.859569
100004561	100004414	0.184946	0.013997	0.0755519
100004561	100004499	0.26374	0.000405002	0.00487611
100004561	100004509	-0.103388	0.273669	0.525258
100004561	100004523	-0.0331477	0.6623	0.83419
100004561	100004541	0.0409964	0.590113	0.78883
100004561	100004542	-0.139503	0.0648106	0.217027
100004575	35	0.0311131	0.680999	0.844976
100004575	50	0.114543	0.123634	0.32721
100004575	55	0.0944979	0.204475	0.44417
100004575	62	0.17038	0.0411816	0.160292
100004575	93	0.237784	0.00122812	0.0119083
100004575	98	0.0991181	0.183109	0.415995
100004575	111	0.131991	0.0757065	0.240028
100004575	112	0.199408	0.00695943	0.0452186
100004575	117	0.152095	0.0944476	0.276398
100004575	132	0.120414	0.106385	0.297718
100004575	136	-0.120628	0.105759	0.296591
100004575	143	0.0458755	0.546612	0.759778
100004575	144	0.106265	0.191094	0.426652
100004575	158	0.132292	0.0750341	0.238636
100004575	171	0.047341	0.525676	0.745129
100004575	179	0.0305633	0.703956	0.858239
100004575	180	-0.127548	0.0861858	0.260868
100004575	181	-0.213839	0.00374859	0.0283743
100004575	182	0.0913946	0.219802	0.463375
100004575	189	0.303037	3.20723e-05	0.000588615
100004575	192	0.202646	0.00607814	0.0408587
100004575	194	0.386088	7.32863e-08	2.74497e-06
100004575	197	0.272884	0.0002019	0.00275751
100004575	207	0.171708	0.0208173	0.100082
100004575	208	-0.198464	0.0247215	0.112999
100004575	209	0.0498352	0.504072	0.729525
100004575	212	0.123219	0.102272	0.290554
100004575	213	0.101272	0.173729	0.402862
100004575	229	-0.143162	0.053856	0.191948
100004575	231	-0.0110865	0.881917	0.948717
100004575	234	0.177658	0.0164242	0.0846484
100004575	235	0.364427	8.89452e-07	2.56218e-05
100004575	240	0.331477	4.85506e-06	0.000115053
100004575	241	0.0624103	0.410582	0.655855
100004575	244	0.158303	0.0337986	0.140193
100004575	250	0.142212	0.0554831	0.195763
100004575	252	-0.021141	0.776967	0.897774
100004575	254	-0.0268798	0.718701	0.866738
100004575	266	-0.00559652	0.940229	0.975028
100004575	267	0.108052	0.146527	0.363363
100004575	272	-0.0707825	0.381465	0.630195
100004575	273	-0.119426	0.109306	0.302933
100004575	275	0.278896	0.000137562	0.00200784
100004575	278	0.0304272	0.684291	0.846909
100004575	279	0.211035	0.00424076	0.0311814
100004575	297	0.0251122	0.736493	0.87659
100004575	302	0.0513918	0.508242	0.732541
100004575	310	0.247484	0.000756352	0.00809322
100004575	313	-0.0149443	0.841299	0.929564
100004575	327	0.142448	0.0638751	0.215008
100004575	330	0.0906442	0.223628	0.468084
100004575	331	0.223092	0.00246848	0.0205919
100004575	338	0.0253909	0.733678	0.875021
100004575	339	-0.0429643	0.566865	0.773614
100004575	340	-0.0764453	0.305033	0.558189
100004575	342	-0.0607974	0.414898	0.659596
100004575	344	0.0698565	0.348724	0.60013
100004575	355	0.0434654	0.560152	0.769013
100004575	356	-0.03318	0.656564	0.830726
100004575	358	0.0124906	0.867459	0.941963
100004575	361	0.0934839	0.24728	0.496018
100004575	362	-0.0279564	0.714228	0.864254
100004575	363	0.124966	0.09279	0.27343
100004575	376	0.273354	0.000188687	0.0026044
100004575	381	0.337514	3.1713e-06	7.90784e-05
100004575	391	0.140301	0.058881	0.203658
100004575	397	0.287871	8.12853e-05	0.00129238
100004575	407	0.252055	0.000597903	0.00669548
100004575	409	0.0174604	0.815025	0.916973
100004575	415	0.0716087	0.338087	0.590215
100004575	418	-0.0194278	0.800877	0.909904
100004575	424	-0.122772	0.0987125	0.284179
100004575	432	0.0151397	0.839694	0.92881
100004575	439	-0.0522836	0.483325	0.713886
100004575	444	0.259706	0.000399467	0.00482227
100004575	445	0.155372	0.0362265	0.147
100004575	452	-0.158205	0.0329212	0.137698
100004575	460	0.191093	0.00976391	0.0580875
100004575	461	0.0243518	0.744191	0.880681
100004575	466	0.0198227	0.791113	0.905051
100004575	480	0.251983	0.000600131	0.00671485
100004575	482	0.183803	0.0130004	0.0716169
100004575	491	0.0664609	0.383577	0.632114
100004575	498	0.267368	0.000263473	0.00343073
100004575	500	0.0780522	0.310236	0.563254
100004575	501	0.219011	0.00297404	0.0237783
100004575	503	0.0423606	0.570175	0.775769
100004575	504	-0.0544873	0.46755	0.70167
100004575	512	-0.0312054	0.675812	0.841961
100004575	519	-0.184916	0.0124524	0.0694473
100004575	533	0.319474	1.10267e-05	0.000234992
100004575	535	0.0168732	0.82114	0.919899
100004575	537	0.022194	0.766171	0.892124
100004575	561	0.263005	0.000334452	0.00416827
100004575	563	-0.0252754	0.734844	0.875651
100004575	564	-0.0179401	0.810038	0.914524
100004575	565	0.230702	0.00172872	0.0155985
100004575	566	0.329729	5.4829e-06	0.00012816
100004575	572	0.0197774	0.79101	0.904995
100004575	796	0.0164107	0.826441	0.922442
100004575	798	-0.0423883	0.600492	0.795498
100004575	799	0.155895	0.0355953	0.145269
100004575	800	0.0961143	0.196805	0.434361
100004575	803	-0.0350273	0.638761	0.819861
100004575	806	0.152211	0.0402419	0.157839
100004575	811	0.155306	0.0363064	0.147204
100004575	815	0.207609	0.00492031	0.0348787
100004575	821	0.23777	0.00122896	0.0119137
100004575	823	0.123921	0.0955753	0.278516
100004575	825	0.0251592	0.737438	0.877124
100004575	826	0.080607	0.342019	0.593908
100004575	827	-0.0982535	0.217898	0.461045
100004575	828	0.181279	0.0264146	0.118299
100004575	849	0.157009	0.0363493	0.147314
100004575	878	0.0930368	0.211592	0.453098
100004575	880	-0.0420717	0.584815	0.785299
100004575	881	-0.0446397	0.564414	0.771928
100004575	888	-0.0868183	0.243867	0.492062
100004575	891	-0.123332	0.0971746	0.281416
100004575	892	-0.0804743	0.280173	0.532256
100004575	893	0.0419665	0.573772	0.778157
100004575	913	-0.0694683	0.351415	0.602649
100004575	917	0.139169	0.0609746	0.208428
100004575	922	0.0348208	0.696384	0.853913
100004575	923	0.116738	0.162015	0.386438
100004575	925	0.0956943	0.198777	0.436823
100004575	926	0.143152	0.0538728	0.191989
100004575	932	-0.0297314	0.69196	0.851274
100004575	935	0.10378	0.207838	0.448402
100004575	980	-0.140986	0.0576442	0.20087
100004575	1001	0.0497775	0.504566	0.729852
100004575	1002	0.162855	0.0280508	0.123287
100004575	1004	0.12789	0.0853389	0.259189
100004575	1021	0.0605864	0.416522	0.660876
100004575	1022	0.217506	0.0032688	0.0255675
100004575	1023	0.0477829	0.521814	0.742328
100004575	1024	0.257298	0.000454138	0.00534798
100004575	1025	0.320648	1.01918e-05	0.000219667
100004575	1026	-0.00244145	0.973906	0.989196
100004575	1052	-0.0528868	0.478286	0.710093
100004575	1053	0.240352	0.00108223	0.0107703
100004575	1082	0.400964	2.03286e-08	8.53608e-07
100004575	1083	0.117529	0.114082	0.311207
100004575	1084	0.409168	9.75071e-09	4.36888e-07
100004575	1087	-0.0125536	0.866428	0.941524
100004575	1090	0.103758	0.16335	0.38833
100004575	1094	0.0195226	0.793641	0.906289
100004575	1102	0.273107	0.000191332	0.00263459
100004575	1105	-0.0233645	0.754224	0.886018
100004575	1110	0.334911	3.81487e-06	9.30532e-05
100004575	1111	0.109638	0.140655	0.354508
100004575	1113	0.283151	0.000107429	0.00163439
100004575	1114	0.118273	0.111792	0.307275
100004575	1124	0.0915738	0.218895	0.462278
100004575	1125	-0.0154435	0.85322	0.935293
100004575	1128	0.0738675	0.321678	0.574648
100004575	1134	0.280239	0.000127287	0.00188334
100004575	1135	-0.00248113	0.973556	0.989029
100004575	1136	0.0908585	0.226436	0.471556
100004575	1137	0.027055	0.716946	0.865737
100004575	1140	-0.0596269	0.423954	0.667119
100004575	1143	0.012466	0.867351	0.941899
100004575	1162	0.0281817	0.705693	0.859367
100004575	1215	0.195513	0.0126556	0.0702378
100004575	1221	-0.0957858	0.198346	0.436268
100004575	1224	0.159833	0.0311398	0.132544
100004575	1231	-0.121333	0.102758	0.291369
100004575	1235	0.092155	0.215973	0.458619
100004575	1239	-0.0323778	0.664357	0.835403
100004575	1242	0.188177	0.0109616	0.0632258
100004575	1254	-0.0828072	0.26642	0.517385
100004575	1256	0.296112	4.93581e-05	0.000849132
100004575	1258	0.0971706	0.246607	0.495213
100004575	1268	0.376641	1.60201e-07	5.55888e-06
100004575	1342	0.0422591	0.571101	0.776395
100004575	1442	0.212197	0.00403011	0.0299978
100004575	1488	0.0922662	0.349207	0.600615
100004575	1489	0.0908731	0.222456	0.46664
100004575	1518	-0.105321	0.157068	0.379283
100004575	1526	0.0677385	0.363566	0.61396
100004575	1528	0.00534879	0.94303	0.976196
100004575	1537	0.062782	0.399804	0.646574
100004575	1538	-0.124301	0.0945544	0.276591
100004575	1539	0.00856249	0.908667	0.960994
100004575	1547	-0.0640719	0.390172	0.637969
100004575	1628	-0.000662785	0.993055	0.997109
100004575	1629	-0.063727	0.424848	0.667832
100004575	1648	-0.0386295	0.605646	0.798816
100004575	1869	0.27156	0.000217398	0.00293123
100004575	2029	0.0871805	0.241898	0.489787
100004575	2050	-0.127247	0.0869347	0.262323
100004575	2051	0.21917	0.00295267	0.0236421
100004575	2054	0.0674001	0.365974	0.616207
100004575	100000007	0.211594	0.0041382	0.0306042
100004575	100000008	0.0935922	0.208866	0.449757
100004575	100000010	0.0192295	0.801157	0.910048
100004575	100000011	0.0680629	0.420919	0.66453
100004575	100000014	0.0554566	0.457137	0.693807
100004575	100000015	0.133969	0.0762898	0.241234
100004575	100000016	0.230926	0.00623679	0.041669
100004575	100000036	0.206044	0.00526197	0.0367027
100004575	100000039	0.074397	0.318212	0.571314
100004575	100000042	0.143677	0.0529892	0.189879
100004575	100000054	-0.0362157	0.627415	0.812747
100004575	100000096	0.480552	7.57635e-12	5.79882e-10
100004575	100000257	0.0205757	0.78278	0.900796
100004575	100000258	-0.0806803	0.427278	0.66982
100004575	100000263	0.167923	0.0234572	0.108865
100004575	100000265	0.182943	0.0134384	0.0733482
100004575	100000269	-0.0336916	0.651614	0.827752
100004575	100000276	-0.0271625	0.71587	0.865143
100004575	100000282	0.140637	0.0589768	0.203887
100004575	100000285	0.037516	0.685423	0.84756
100004575	100000295	0.13427	0.142022	0.356695
100004575	100000406	0.169234	0.0223795	0.105341
100004575	100000409	0.228781	0.00395108	0.0295573
100004575	100000436	0.139923	0.144856	0.360841
100004575	100000437	0.147176	0.0480292	0.17788
100004575	100000442	0.122381	0.100749	0.28777
100004575	100000445	0.105884	0.154848	0.376012
100004575	100000453	0.142826	0.0586228	0.203082
100004575	100000463	0.34984	1.2923e-06	3.57844e-05
100004575	100000467	0.137638	0.0639009	0.215069
100004575	100000487	-0.0180464	0.844896	0.931253
100004575	100000491	0.291362	6.59255e-05	0.00108441
100004575	100000551	0.228183	0.00194746	0.0171266
100004575	100000580	0.0244533	0.743162	0.880141
100004575	100000616	0.0318145	0.669852	0.838435
100004575	100000626	0.0539816	0.469212	0.703048
100004575	100000630	-0.103574	0.182858	0.415644
100004575	100000639	-0.0225881	0.762142	0.890111
100004575	100000656	-0.0466344	0.531881	0.749484
100004575	100000657	-0.0362057	0.627509	0.812789
100004575	100000665	-0.0975873	0.189998	0.425188
100004575	100000672	0.00862221	0.908032	0.960652
100004575	100000706	0.258495	0.00045893	0.0053951
100004575	100000707	0.0929597	0.214537	0.456752
100004575	100000708	0.142057	0.055753	0.196392
100004575	100000711	0.21237	0.00981161	0.0582962
100004575	100000715	0.356063	4.40095e-06	0.00010559
100004575	100000743	0.141824	0.0561599	0.197345
100004575	100000765	0.0762	0.446535	0.685326
100004575	100000773	0.149159	0.044467	0.168857
100004575	100000774	0.319161	1.12595e-05	0.000239237
100004575	100000776	0.166266	0.0248814	0.113506
100004575	100000781	0.177762	0.0163606	0.0844249
100004575	100000784	0.172176	0.0321734	0.135542
100004575	100000787	-0.119393	0.110405	0.30484
100004575	100000792	0.0056642	0.939508	0.974695
100004575	100000802	0.0776895	0.297206	0.550242
100004575	100000808	0.136915	0.0852649	0.259043
100004575	100000827	0.0133618	0.857917	0.937496
100004575	100000840	-0.194625	0.00903645	0.0548958
100004575	100000841	-0.216429	0.0033405	0.0259895
100004575	100000846	0.204887	0.00622631	0.0416114
100004575	100000856	0.00118141	0.987371	0.994802
100004575	100000863	0.0230778	0.757144	0.887479
100004575	100000900	-0.0499407	0.503168	0.728839
100004575	100000924	0.13728	0.0646022	0.216552
100004575	100000936	0.0899136	0.227397	0.472725
100004575	100000943	-0.0630563	0.477755	0.709729
100004575	100000961	0.332687	4.46098e-06	0.000106841
100004575	100000963	0.354197	9.32231e-07	2.67369e-05
100004575	100000997	0.0658753	0.376942	0.626133
100004575	100001002	0.149005	0.0452887	0.170981
100004575	100001006	-0.128386	0.0841249	0.256876
100004575	100001007	0.0314562	0.673355	0.840483
100004575	100001022	0.0106466	0.88657	0.950888
100004575	100001026	0.0578283	0.48211	0.71301
100004575	100001034	0.18748	0.0112662	0.0645211
100004575	100001040	0.0777054	0.297107	0.550151
100004575	100001048	0.0171891	0.820866	0.919755
100004575	100001051	0.284818	9.74122e-05	0.00150545
100004575	100001054	0.137899	0.0633944	0.213959
100004575	100001055	0.32297	9.23154e-06	0.000201812
100004575	100001064	0.169659	0.0379328	0.15168
100004575	100001073	0.0838981	0.260151	0.510572
100004575	100001083	0.0375691	0.630832	0.814953
100004575	100001086	0.135957	0.09943	0.285463
100004575	100001092	0.303292	3.1561e-05	0.000580503
100004575	100001102	-0.123379	0.0970442	0.281178
100004575	100001104	0.265286	0.000295387	0.00376799
100004575	100001106	0.311179	8.5601e-05	0.00134982
100004575	100001108	0.156907	0.0364726	0.147688
100004575	100001112	-0.0322186	0.665909	0.836274
100004575	100001121	0.25042	0.000650658	0.00716477
100004575	100001125	-0.115078	0.20688	0.447216
100004575	100001126	0.155172	0.0369959	0.14908
100004575	100001145	-0.00623042	0.935923	0.973189
100004575	100001148	0.0842173	0.324283	0.577076
100004575	100001149	0.0545649	0.547238	0.760229
100004575	100001150	0.0338368	0.656654	0.830761
100004575	100001151	0.147726	0.153107	0.373406
100004575	100001162	0.315845	1.40343e-05	0.000289553
100004575	100001167	0.0377186	0.61319	0.803626
100004575	100001170	0.230487	0.00174648	0.0157242
100004575	100001178	0.0466821	0.53146	0.749205
100004575	100001181	-0.178207	0.0204445	0.0988109
100004575	100001182	-0.101264	0.173763	0.402894
100004575	100001193	-0.11087	0.13622	0.347573
100004575	100001195	-0.109522	0.152658	0.372683
100004575	100001197	0.0423705	0.570085	0.775714
100004575	100001198	-0.172977	0.0195364	0.0956966
100004575	100001207	0.142088	0.0637625	0.214767
100004575	100001208	0.0915677	0.233605	0.480143
100004575	100001211	0.0156257	0.835537	0.926831
100004575	100001212	0.147507	0.0469054	0.175088
100004575	100001229	-0.103301	0.234925	0.481613
100004575	100001232	-0.184988	0.0157338	0.0821095
100004575	100001247	0.182348	0.013749	0.0745703
100004575	100001251	0.148636	0.0452279	0.170824
100004575	100001253	0.207481	0.00494737	0.0350172
100004575	100001254	0.179259	0.0154643	0.0811368
100004575	100001256	0.315074	1.47656e-05	0.000302378
100004575	100001257	0.0349918	0.674996	0.841482
100004575	100001263	0.100937	0.175162	0.404825
100004575	100001266	0.264955	0.00030077	0.00382314
100004575	100001267	0.0408209	0.598226	0.794059
100004575	100001270	0.167839	0.0235274	0.109093
100004575	100001271	-0.000198063	0.997883	0.999109
100004575	100001272	0.039952	0.592317	0.790309
100004575	100001274	0.323767	8.25553e-06	0.000183147
100004575	100001276	0.279029	0.000136509	0.00199582
100004575	100001277	-0.113191	0.128157	0.33462
100004575	100001278	-0.147457	0.0469806	0.175298
100004575	100001279	-0.00827316	0.921053	0.966584
100004575	100001287	0.148562	0.0453358	0.171112
100004575	100001293	0.231471	0.0017171	0.0155177
100004575	100001294	0.0210833	0.77756	0.898072
100004575	100001295	0.176263	0.0179378	0.0900843
100004575	100001296	0.0523354	0.482891	0.713578
100004575	100001300	0.210857	0.00427372	0.0313639
100004575	100001310	0.153897	0.0592066	0.204386
100004575	100001313	0.198978	0.00708461	0.0458431
100004575	100001314	0.0664904	0.372494	0.622095
100004575	100001315	0.0761069	0.307185	0.560241
100004575	100001320	0.302128	3.39622e-05	0.000617381
100004575	100001322	0.0427472	0.645789	0.824128
100004575	100001323	0.0989509	0.226742	0.47193
100004575	100001324	0.090923	0.323332	0.576228
100004575	100001334	0.320308	9.62059e-05	0.00148937
100004575	100001335	-0.0732923	0.325471	0.578217
100004575	100001337	-0.127647	0.0859389	0.260354
100004575	100001359	0.0561175	0.451784	0.689576
100004575	100001386	0.124167	0.100614	0.287525
100004575	100001391	0.16964	0.0220546	0.104268
100004575	100001392	0.151403	0.0413266	0.160676
100004575	100001393	0.44362	3.56143e-10	2.08059e-08
100004575	100001395	0.0151235	0.839422	0.928676
100004575	100001396	0.0848441	0.286102	0.538609
100004575	100001397	0.24626	0.00207928	0.0180225
100004575	100001398	0.0177343	0.853432	0.935409
100004575	100001399	0.175336	0.0202943	0.0982983
100004575	100001400	0.205222	0.00544988	0.0376897
100004575	100001402	0.165649	0.0480226	0.177866
100004575	100001403	0.165955	0.0268361	0.119567
100004575	100001404	-0.00553291	0.956208	0.981771
100004575	100001405	0.0977531	0.194249	0.430945
100004575	100001409	0.244947	0.00124252	0.0120131
100004575	100001412	0.158324	0.0327877	0.137316
100004575	100001413	0.0685597	0.360457	0.611135
100004575	100001415	0.274781	0.00017405	0.00243808
100004575	100001416	0.16587	0.0252328	0.114633
100004575	100001417	0.104554	0.160125	0.383692
100004575	100001423	0.221543	0.00265037	0.0217596
100004575	100001425	0.124996	0.0927114	0.273295
100004575	100001426	0.245226	0.000969624	0.00988208
100004575	100001433	0.00620224	0.942233	0.975819
100004575	100001437	-0.162578	0.0283223	0.124136
100004575	100001445	-0.0385063	0.619153	0.80741
100004575	100001446	0.0680749	0.361183	0.611774
100004575	100001452	0.147017	0.0508545	0.184775
100004575	100001454	-0.014063	0.86123	0.939145
100004575	100001456	0.196125	0.00796704	0.050014
100004575	100001461	-0.0116519	0.875943	0.945951
100004575	100001462	0.0538846	0.471251	0.704614
100004575	100001466	-0.00452287	0.959751	0.983311
100004575	100001467	-0.308066	0.0008546	0.00892921
100004575	100001468	0.201772	0.00630553	0.0420145
100004575	100001485	0.361849	5.19125e-07	1.58795e-05
100004575	100001501	0.187568	0.0112275	0.0643534
100004575	100001509	0.390482	6.52539e-08	2.47011e-06
100004575	100001510	-0.0105232	0.887877	0.951487
100004575	100001511	0.00719894	0.923162	0.967551
100004575	100001526	0.25272	0.00745027	0.0475957
100004575	100001540	0.26197	0.000353714	0.00436251
100004575	100001541	0.284007	0.000102168	0.00156724
100004575	100001550	0.0690045	0.354648	0.60556
100004575	100001551	-0.0440745	0.554663	0.765357
100004575	100001562	0.0810316	0.276845	0.528767
100004575	100001567	0.0189195	0.79988	0.909472
100004575	100001569	0.0803349	0.28101	0.533177
100004575	100001570	0.0399838	0.592021	0.790109
100004575	100001571	-0.0648562	0.384385	0.632794
100004575	100001577	0.264375	0.000788851	0.00837489
100004575	100001579	-0.0391438	0.599832	0.795089
100004575	100001580	-0.18536	0.0129866	0.0715674
100004575	100001586	0.091925	0.222322	0.466495
100004575	100001590	0.150288	0.0464902	0.174056
100004575	100001593	0.16467	0.0263239	0.118052
100004575	100001594	0.168156	0.0236497	0.109486
100004575	100001597	0.32951	8.47743e-06	0.000187426
100004575	100001604	0.117068	0.121781	0.324176
100004575	100001605	0.151003	0.0418727	0.162099
100004575	100001606	0.113498	0.12712	0.332937
100004575	100001609	-0.00154171	0.98352	0.993218
100004575	100001612	-0.00989208	0.896924	0.955605
100004575	100001613	-0.132492	0.0745911	0.237745
100004575	100001614	-0.0844793	0.256851	0.506844
100004575	100001615	0.0191743	0.797243	0.908107
100004575	100001617	0.0146442	0.85883	0.937929
100004575	100001619	0.0497017	0.521053	0.741754
100004575	100001620	-0.0436923	0.558104	0.767696
100004575	100001624	0.0777909	0.352356	0.603518
100004575	100001635	0.406075	8.26298e-08	3.06116e-06
100004575	100001654	0.0249111	0.738526	0.877659
100004575	100001655	-0.0697645	0.374718	0.624136
100004575	100001657	0.120955	0.103843	0.293253
100004575	100001658	0.0974187	0.197065	0.434679
100004575	100001662	0.219827	0.002866	0.0231192
100004575	100001664	0.216455	0.0180583	0.0905113
100004575	100001668	0.247709	0.000747727	0.00801868
100004575	100001723	0.090331	0.252972	0.502471
100004575	100001730	0.0542125	0.46731	0.70149
100004575	100001731	0.166098	0.0630554	0.213199
100004575	100001733	0.0465426	0.534981	0.751704
100004575	100001734	0.276258	0.000160022	0.00227528
100004575	100001739	-0.153547	0.0385018	0.153161
100004575	100001740	0.188213	0.0109462	0.0631575
100004575	100001743	0.292061	6.31949e-05	0.0010466
100004575	100001755	0.164286	0.0266815	0.119102
100004575	100001756	0.0971272	0.195862	0.43311
100004575	100001757	0.0165791	0.828106	0.923194
100004575	100001765	0.0691517	0.422006	0.665511
100004575	100001767	0.0241039	0.748759	0.883091
100004575	100001768	0.220532	0.028273	0.123978
100004575	100001777	0.0441959	0.553571	0.764621
100004575	100001778	0.000622057	0.99335	0.997226
100004575	100001806	0.120102	0.178634	0.409792
100004575	100001810	0.272673	0.000196066	0.00268987
100004575	100001843	-0.0375337	0.618901	0.807253
100004575	100001851	0.349657	1.31002e-06	3.62086e-05
100004575	100001856	0.0980591	0.187855	0.422386
100004575	100001868	0.116689	0.120864	0.322664
100004575	100001869	-0.106467	0.152575	0.372533
100004575	100001870	0.0401988	0.59003	0.788767
100004575	100001872	-0.0222759	0.783917	0.901431
100004575	100001876	-0.0424741	0.569142	0.775087
100004575	100001882	-0.144454	0.0523612	0.188418
100004575	100001925	0.0743001	0.391751	0.639416
100004575	100001948	0.289974	7.50782e-05	0.00120949
100004575	100001950	-0.0716411	0.337868	0.590031
100004575	100001951	0.0251772	0.756603	0.887215
100004575	100001956	0.130117	0.0799914	0.248659
100004575	100001977	0.000468782	0.994989	0.997947
100004575	100001987	0.293029	5.95933e-05	0.000995899
100004575	100001988	-0.201237	0.00675205	0.0442074
100004575	100001989	0.121062	0.103533	0.292699
100004575	100001990	0.066592	0.371763	0.621428
100004575	100001992	0.2036	0.0058384	0.0396623
100004575	100001993	0.0929692	0.211926	0.45351
100004575	100001994	0.0998765	0.179764	0.411404
100004575	100001999	-0.00233794	0.975012	0.98966
100004575	100002003	-0.0726133	0.359987	0.610675
100004575	100002008	0.103986	0.1721	0.400701
100004575	100002009	-0.297149	4.63044e-05	0.000803719
100004575	100002014	-0.262437	0.000344885	0.00427367
100004575	100002015	-0.145432	0.129532	0.336858
100004575	100002017	0.232238	0.00737169	0.0472191
100004575	100002018	0.0243863	0.744531	0.88083
100004575	100002021	0.162459	0.0317127	0.134209
100004575	100002024	0.112083	0.13747	0.349586
100004575	100002026	-0.0696193	0.351712	0.602913
100004575	100002027	0.138409	0.0631471	0.213401
100004575	100002028	-0.00377912	0.959619	0.983257
100004575	100002029	0.0255966	0.765699	0.891884
100004575	100002049	0.0205604	0.84491	0.93126
100004575	100002067	-0.0247718	0.739936	0.878337
100004575	100002070	0.12499	0.0927271	0.273317
100004575	100002094	0.128943	0.0862795	0.261045
100004575	100002102	0.146972	0.0489762	0.180233
100004575	100002103	0.0900689	0.226593	0.471748
100004575	100002106	-0.218394	0.00305816	0.0242985
100004575	100002107	-0.100187	0.178408	0.40946
100004575	100002113	0.0669526	0.454522	0.691714
100004575	100002122	0.127469	0.0881526	0.264649
100004575	100002126	-0.106119	0.153929	0.374621
100004575	100002128	-0.040131	0.600122	0.795277
100004575	100002129	-0.0577597	0.438635	0.679132
100004575	100002137	0.064906	0.4888	0.718073
100004575	100002152	-0.0233957	0.755905	0.886825
100004575	100002154	0.086024	0.248224	0.497106
100004575	100002167	-0.0703462	0.345347	0.596991
100004575	100002185	0.0758507	0.319852	0.572851
100004575	100002196	-0.0700357	0.347486	0.598929
100004575	100002199	-0.0113128	0.879858	0.947815
100004575	100002227	0.0935296	0.364733	0.615034
100004575	100002241	0.116208	0.181176	0.413387
100004575	100002253	-0.0691578	0.378896	0.62793
100004575	100002259	0.127599	0.0860573	0.260607
100004575	100002284	0.253211	0.000562987	0.0063772
100004575	100002356	-0.0741661	0.31972	0.572717
100004575	100002367	0.0788002	0.290332	0.543112
100004575	100002376	-0.0810265	0.319415	0.572431
100004575	100002397	0.301594	3.51188e-05	0.00063514
100004575	100002417	0.266785	0.000272074	0.00352053
100004575	100002458	0.0749186	0.314822	0.567876
100004575	100002462	0.0559244	0.453345	0.690805
100004575	100002466	0.2552	0.000507321	0.00585824
100004575	100002488	0.108681	0.144177	0.359837
100004575	100002500	0.323001	8.69604e-06	0.000191551
100004575	100002514	0.230812	0.00188038	0.0166717
100004575	100002528	0.109157	0.142419	0.357276
100004575	100002537	0.0538383	0.470394	0.703965
100004575	100002544	0.0756215	0.381572	0.630298
100004575	100002613	0.276506	0.000230896	0.00307858
100004575	100002749	0.0790809	0.288612	0.541387
100004575	100002761	0.119335	0.117859	0.317531
100004575	100002769	0.63603	5.05708e-22	1.21242e-19
100004575	100002784	0.693452	2.01623e-27	7.5657e-25
100004575	100002796	-0.0305744	0.682008	0.845595
100004575	100002825	0.177345	0.0760301	0.240719
100004575	100002873	0.00801018	0.917923	0.965228
100004575	100002875	-0.0295691	0.691923	0.851249
100004575	100002911	0.0174843	0.814776	0.916835
100004575	100002927	0.127293	0.0868203	0.262097
100004575	100002945	-0.148323	0.0475355	0.176654
100004575	100002951	0.0216187	0.772063	0.89522
100004575	100002952	0.0154539	0.835963	0.927021
100004575	100002953	-0.116386	0.117667	0.317197
100004575	100002989	0.151301	0.0414646	0.161045
100004575	100002990	0.131963	0.0757688	0.240161
100004575	100003000	-0.0191424	0.797573	0.908259
100004575	100003001	-0.0672867	0.366783	0.616915
100004575	100003119	0.0141746	0.851883	0.934682
100004575	100003151	0.177075	0.0167868	0.0860031
100004575	100003169	0.386789	2.23151e-07	7.46719e-06
100004575	100003179	0.0851004	0.253358	0.502884
100004575	100003183	-0.084757	0.343422	0.595205
100004575	100003185	-0.0892581	0.279021	0.53101
100004575	100003210	-0.0711767	0.430237	0.672342
100004575	100003240	0.0290712	0.699272	0.855488
100004575	100003258	0.162646	0.0282557	0.123919
100004575	100003260	0.0710594	0.397357	0.644388
100004575	100003271	-0.00470474	0.94974	0.97905
100004575	100003397	0.133141	0.0731679	0.234849
100004575	100003415	0.0291391	0.696179	0.853787
100004575	100003432	-0.0566196	0.58374	0.78457
100004575	100003434	0.118188	0.15538	0.376782
100004575	100003470	-0.251505	0.000615181	0.00685124
100004575	100003473	0.130799	0.165402	0.391228
100004575	100003589	-0.127354	0.189028	0.423896
100004575	100003641	0.128531	0.103095	0.291981
100004575	100003674	0.280186	0.000799681	0.00846619
100004575	100003686	-0.00844768	0.912938	0.962984
100004575	100003695	0.216996	0.00325665	0.0254931
100004575	100003696	0.099091	0.285712	0.538193
100004575	100003892	0.188158	0.0118979	0.0672103
100004575	100003901	-0.00940451	0.89973	0.956846
100004575	100003926	0.0244197	0.751932	0.88485
100004575	100004046	0.294512	5.44444e-05	0.000923492
100004575	100004054	0.0423161	0.572735	0.777471
100004575	100004056	0.225868	0.0277453	0.122359
100004575	100004059	0.0562529	0.497086	0.724241
100004575	100004083	-0.0507083	0.500241	0.726607
100004575	100004088	0.285134	0.00443008	0.032227
100004575	100004089	0.213099	0.00387326	0.0291055
100004575	100004111	0.111484	0.134053	0.344117
100004575	100004112	0.00426444	0.957184	0.982229
100004575	100004182	0.0747974	0.325231	0.577985
100004575	100004208	0.204792	0.00555053	0.0382038
100004575	100004227	0.0351575	0.639394	0.820222
100004575	100004284	0.224023	0.00236461	0.0199254
100004575	100004295	-0.0781214	0.29452	0.547496
100004575	100004299	0.228967	0.0118874	0.0671733
100004575	100004318	0.0886143	0.29957	0.552727
100004575	100004322	0.199284	0.00715499	0.0461797
100004575	100004327	-0.0647566	0.385116	0.63342
100004575	100004328	-0.0540433	0.468703	0.702649
100004575	100004329	-0.18784	0.0111078	0.0638376
100004575	100004396	-0.0241718	0.766036	0.892037
100004575	100004414	-0.0195883	0.792963	0.905983
100004575	100004499	0.252305	0.000590166	0.00662548
100004575	100004509	0.0909628	0.325187	0.577934
100004575	100004523	0.723048	9.89738e-31	4.77251e-28
100004575	100004541	0.25927	0.00042442	0.00506256
100004575	100004542	0.141545	0.0566499	0.198529
100004575	100004561	0.0325985	0.670275	0.838701
100004601	35	-0.108519	0.292595	0.545509
100004601	50	0.020334	0.841659	0.929758
100004601	55	-0.0491404	0.629079	0.813773
100004601	62	-0.0840046	0.464642	0.699511
100004601	93	-0.0741002	0.466046	0.700518
100004601	98	0.163092	0.106754	0.298394
100004601	111	0.0985281	0.331919	0.584237
100004601	112	-0.1729	0.0870066	0.262447
100004601	117	-0.140512	0.253083	0.502561
100004601	132	0.0342431	0.737822	0.877316
100004601	136	-0.118005	0.247169	0.495902
100004601	143	0.196339	0.059266	0.204504
100004601	144	-0.0113975	0.918547	0.965513
100004601	158	-0.0545083	0.592054	0.790137
100004601	171	-0.0608782	0.549444	0.761685
100004601	179	-0.198669	0.0717806	0.231983
100004601	180	0.00430427	0.966273	0.986002
100004601	181	0.00974644	0.923722	0.967805
100004601	182	0.0985405	0.331858	0.58417
100004601	189	0.2047	0.0421083	0.162725
100004601	192	-0.0913915	0.368296	0.618306
100004601	194	0.0142981	0.888293	0.951695
100004601	197	0.154434	0.126946	0.332672
100004601	207	-0.0232899	0.819933	0.919281
100004601	208	-0.0488224	0.692569	0.851619
100004601	209	-0.0439456	0.665808	0.836219
100004601	212	0.0152009	0.882517	0.948978
100004601	213	0.0822758	0.418164	0.662237
100004601	229	0.0663946	0.513789	0.736482
100004601	231	-0.0261472	0.797255	0.908107
100004601	234	0.116908	0.249156	0.49822
100004601	235	0.293724	0.00426879	0.0313345
100004601	240	-0.0622758	0.540298	0.755456
100004601	241	0.134726	0.190628	0.426058
100004601	244	0.0974768	0.337129	0.589292
100004601	250	0.0400742	0.693708	0.8523
100004601	252	-0.026444	0.795004	0.906906
100004601	254	0.0500557	0.622698	0.809777
100004601	266	-0.11556	0.254694	0.504417
100004601	267	0.0062214	0.951266	0.979693
100004601	272	0.167156	0.128569	0.335277
100004601	273	-0.0279568	0.784653	0.901841
100004601	275	0.285022	0.0042434	0.0311955
100004601	278	-0.0226014	0.825171	0.921859
100004601	279	-0.0553618	0.586259	0.786242
100004601	297	-0.113853	0.261825	0.512438
100004601	302	0.0164474	0.874301	0.945171
100004601	310	0.0317996	0.754689	0.886223
100004601	313	-0.12047	0.234924	0.481613
100004601	327	-0.0129481	0.903592	0.958585
100004601	330	-0.135671	0.180582	0.412564
100004601	331	-0.0322573	0.751272	0.884516
100004601	338	-0.202165	0.0447777	0.169684
100004601	339	-0.174123	0.0863934	0.261271
100004601	340	-0.0698949	0.491797	0.720382
100004601	342	-0.0359184	0.72412	0.869669
100004601	344	-0.0680025	0.503625	0.729192
100004601	355	0.0610142	0.548551	0.761043
100004601	356	0.0358194	0.724849	0.870076
100004601	358	-0.176611	0.0803405	0.249354
100004601	361	-0.203644	0.0648127	0.21703
100004601	362	-0.0245521	0.8133	0.91614
100004601	363	-0.0997526	0.325916	0.578629
100004601	376	0.091342	0.368557	0.618547
100004601	381	0.112987	0.265494	0.516407
100004601	391	-0.073791	0.467914	0.701976
100004601	397	0.0963265	0.342889	0.594749
100004601	407	0.0669882	0.510024	0.73381
100004601	409	-0.106667	0.293331	0.546215
100004601	415	-0.0965368	0.341832	0.593725
100004601	418	0.0670807	0.527533	0.746458
100004601	424	0.0823624	0.417672	0.661872
100004601	432	-0.101697	0.319049	0.572054
100004601	439	0.0401237	0.693349	0.85209
100004601	444	-0.0374644	0.712753	0.863354
100004601	445	-0.0191466	0.850795	0.934169
100004601	452	0.0439703	0.665631	0.836122
100004601	460	0.181954	0.0714656	0.231318
100004601	461	0.074966	0.460838	0.696578
100004601	466	0.0762523	0.453159	0.690675
100004601	480	-0.111948	0.269943	0.521255
100004601	482	-0.171837	0.0889966	0.266231
100004601	491	-0.0508758	0.620676	0.808452
100004601	498	0.00620903	0.951363	0.979735
100004601	500	0.0601484	0.562577	0.770724
100004601	501	-0.0306741	0.763111	0.890619
100004601	503	-0.196549	0.051192	0.185626
100004601	504	0.057753	0.574186	0.778425
100004601	512	0.0306617	0.763204	0.890673
100004601	519	0.0703278	0.489112	0.718319
100004601	533	0.247904	0.0133598	0.0730353
100004601	535	0.341237	0.000547236	0.00623128
100004601	537	0.00201608	0.984199	0.993511
100004601	561	-0.0734323	0.470086	0.70372
100004601	563	-0.214496	0.0330082	0.137946
100004601	564	-0.206308	0.0404852	0.158493
100004601	565	0.18867	0.0614506	0.209499
100004601	566	0.18731	0.0633813	0.213924
100004601	572	-0.187124	0.0636483	0.214536
100004601	796	0.152637	0.133498	0.343191
100004601	798	-0.0172764	0.878333	0.947122
100004601	799	-0.0641064	0.528434	0.747134
100004601	800	0.0236487	0.816269	0.917546
100004601	803	0.0277304	0.785267	0.902102
100004601	806	0.0300804	0.767565	0.892827
100004601	811	-0.207174	0.039633	0.156213
100004601	815	-0.00978355	0.923432	0.967686
100004601	821	0.229573	0.0222639	0.104963
100004601	823	-0.150155	0.13795	0.350332
100004601	825	0.255603	0.0110784	0.0637266
100004601	826	-0.00761838	0.946526	0.977703
100004601	827	0.0716811	0.509398	0.733345
100004601	828	0.0787571	0.473703	0.706607
100004601	849	-0.344605	0.00051139	0.00589527
100004601	878	-0.0964873	0.34208	0.593954
100004601	880	0.114015	0.281877	0.534088
100004601	881	0.0329742	0.753691	0.885718
100004601	888	0.0743228	0.464704	0.699555
100004601	891	0.106122	0.295815	0.548791
100004601	892	0.126914	0.210639	0.452011
100004601	893	-0.0301917	0.766729	0.892417
100004601	913	0.050773	0.617715	0.806533
100004601	917	-0.0492764	0.628129	0.813177
100004601	922	-0.30938	0.0136131	0.0740349
100004601	923	-0.0388523	0.727296	0.871468
100004601	925	0.106283	0.29508	0.548073
100004601	926	0.125368	0.216296	0.459013
100004601	932	0.101301	0.320944	0.573914
100004601	935	-0.143428	0.201459	0.440292
100004601	980	0.105071	0.300652	0.553754
100004601	1001	0.177526	0.0787606	0.246182
100004601	1002	0.111899	0.270156	0.52149
100004601	1004	0.0118367	0.907429	0.960391
100004601	1021	-0.0649351	0.523106	0.743331
100004601	1022	0.124891	0.220463	0.46421
100004601	1023	-0.225207	0.0250132	0.113914
100004601	1024	0.186877	0.0640058	0.215299
100004601	1025	-0.0209524	0.836909	0.927489
100004601	1026	-0.0410019	0.686984	0.848515
100004601	1052	0.0128262	0.899729	0.956846
100004601	1053	0.208942	0.0379387	0.151693
100004601	1082	0.0362647	0.721568	0.868238
100004601	1083	0.0329994	0.745743	0.881448
100004601	1084	0.180223	0.0742507	0.237043
100004601	1087	0.0217687	0.830648	0.924488
100004601	1090	0.0388868	0.70235	0.857304
100004601	1094	0.06329	0.533709	0.750793
100004601	1102	-0.043859	0.666427	0.836568
100004601	1105	-0.160235	0.11312	0.309532
100004601	1110	0.147297	0.14569	0.362119
100004601	1111	0.117737	0.245793	0.494356
100004601	1113	-0.0472109	0.642622	0.822246
100004601	1114	-0.00325294	0.974508	0.989442
100004601	1124	-0.156475	0.121941	0.32445
100004601	1125	0.10017	0.373596	0.623179
100004601	1128	-0.0123191	0.903674	0.958618
100004601	1134	0.266753	0.00760777	0.0483465
100004601	1135	0.000494743	0.996122	0.998398
100004601	1136	0.332454	0.000824128	0.00867166
100004601	1137	0.0720223	0.478677	0.710384
100004601	1140	-0.0791837	0.435929	0.677024
100004601	1143	0.00404453	0.968307	0.986814
100004601	1162	0.0748547	0.461506	0.697107
100004601	1215	0.0486613	0.658305	0.831754
100004601	1221	0.0130983	0.897613	0.955924
100004601	1224	-0.00152134	0.988076	0.995097
100004601	1231	-0.0174273	0.864058	0.940434
100004601	1235	-0.0995795	0.32676	0.579438
100004601	1239	0.127854	0.207252	0.447663
100004601	1242	-0.0274706	0.78723	0.903133
100004601	1254	-0.00632035	0.950492	0.979339
100004601	1256	-0.0570192	0.575081	0.779025
100004601	1258	0.0600783	0.575977	0.779559
100004601	1268	0.122993	0.225193	0.469997
100004601	1342	0.10961	0.280135	0.53221
100004601	1442	0.131095	0.195873	0.433124
100004601	1488	0.259286	0.0720105	0.232484
100004601	1489	0.0521831	0.607972	0.800319
100004601	1518	-0.0138652	0.891654	0.95325
100004601	1526	-0.0354484	0.727587	0.871657
100004601	1528	-0.184056	0.0696445	0.227526
100004601	1537	-0.177168	0.0793768	0.247423
100004601	1538	0.122214	0.228167	0.473678
100004601	1539	-0.039765	0.695955	0.853653
100004601	1547	0.0352134	0.729323	0.872644
100004601	1628	0.000614095	0.995313	0.998088
100004601	1629	0.0566771	0.608593	0.800703
100004601	1648	-0.0198516	0.845368	0.931482
100004601	1869	-0.0914533	0.367971	0.617988
100004601	2029	-0.0405937	0.68994	0.850215
100004601	2050	0.0378231	0.710124	0.861841
100004601	2051	-0.0125788	0.901653	0.957636
100004601	2054	-0.00800247	0.93734	0.973802
100004601	100000007	0.0870254	0.39171	0.639369
100004601	100000008	-0.0810884	0.424935	0.667909
100004601	100000010	0.0393818	0.700232	0.856061
100004601	100000011	0.0825875	0.452394	0.690062
100004601	100000014	-0.00714904	0.944011	0.976593
100004601	100000015	0.103149	0.319871	0.572867
100004601	100000016	0.188404	0.112986	0.309317
100004601	100000036	0.179975	0.0746556	0.23787
100004601	100000039	0.0217563	0.830743	0.924538
100004601	100000042	0.387384	7.45417e-05	0.00120228
100004601	100000054	0.173816	0.0853228	0.259155
100004601	100000096	0.0640569	0.528753	0.747372
100004601	100000257	-0.00507112	0.960269	0.983562
100004601	100000258	-0.143601	0.309808	0.562797
100004601	100000263	0.264205	0.00822832	0.0512293
100004601	100000265	0.0867285	0.393333	0.640838
100004601	100000269	-0.19974	0.0474599	0.17647
100004601	100000276	-0.061274	0.546847	0.759947
100004601	100000282	-0.0759775	0.45714	0.693808
100004601	100000285	-0.044684	0.715429	0.864916
100004601	100000295	-0.0696018	0.569843	0.775561
100004601	100000406	-0.0872727	0.39036	0.638152
100004601	100000409	-0.189837	0.0782168	0.245128
100004601	100000436	0.0356663	0.781387	0.900089
100004601	100000437	-0.296228	0.00290972	0.0233834
100004601	100000442	-0.116934	0.251516	0.50083
100004601	100000445	-0.13128	0.195236	0.432282
100004601	100000453	-0.314278	0.00192453	0.0169695
100004601	100000463	0.100346	0.32303	0.575937
100004601	100000467	0.19713	0.0504947	0.18388
100004601	100000487	0.0759428	0.544482	0.75828
100004601	100000491	0.170687	0.0911879	0.270426
100004601	100000551	0.243698	0.0150681	0.0796435
100004601	100000580	0.206988	0.0398144	0.156722
100004601	100000616	-0.234471	0.0194915	0.0955418
100004601	100000626	-0.0897835	0.376817	0.626029
100004601	100000630	-0.0967824	0.36692	0.617033
100004601	100000639	-0.0249722	0.806183	0.912544
100004601	100000656	-0.0282622	0.781251	0.89999
100004601	100000657	-0.0323191	0.750811	0.884246
100004601	100000665	0.0209524	0.836909	0.927489
100004601	100000672	-0.160581	0.112333	0.308199
100004601	100000706	0.114165	0.26551	0.516421
100004601	100000707	0.0406314	0.691195	0.850896
100004601	100000708	0.242672	0.0155128	0.0813038
100004601	100000711	-0.200813	0.0722427	0.232946
100004601	100000715	0.171445	0.121201	0.323237
100004601	100000743	0.116203	0.252042	0.501407
100004601	100000765	-0.226247	0.0935985	0.274879
100004601	100000773	0.172752	0.0872822	0.262943
100004601	100000774	0.233989	0.0197507	0.0964167
100004601	100000776	-0.0678912	0.504325	0.729696
100004601	100000781	0.0482993	0.634968	0.817552
100004601	100000784	-0.150215	0.164911	0.390496
100004601	100000787	-0.0311565	0.759498	0.888746
100004601	100000792	0.0740878	0.466121	0.700581
100004601	100000802	-0.156178	0.12266	0.325631
100004601	100000808	-0.164489	0.130174	0.337893
100004601	100000827	0.0282622	0.781251	0.89999
100004601	100000840	0.0871475	0.393508	0.641013
100004601	100000841	0.136054	0.179342	0.41077
100004601	100000846	0.0716965	0.489911	0.718936
100004601	100000856	0.0812616	0.423944	0.667108
100004601	100000863	-0.232876	0.0203601	0.0985247
100004601	100000900	-0.0546691	0.59096	0.789365
100004601	100000924	0.0335436	0.741696	0.879288
100004601	100000936	0.125887	0.214383	0.456535
100004601	100000943	0.0893805	0.452055	0.689778
100004601	100000961	0.118738	0.24177	0.489648
100004601	100000963	0.24256	0.0155617	0.0814994
100004601	100000997	0.0901299	0.374972	0.624386
100004601	100001002	0.0207397	0.83937	0.928647
100004601	100001006	0.0866419	0.393807	0.641297
100004601	100001007	-0.0719975	0.478828	0.710501
100004601	100001022	0.0606061	0.551234	0.762964
100004601	100001026	-0.016554	0.882649	0.949025
100004601	100001034	0.173581	0.0857527	0.259999
100004601	100001040	0.057786	0.569942	0.77562
100004601	100001048	-0.0304666	0.768247	0.893148
100004601	100001051	0.394075	5.44203e-05	0.000923144
100004601	100001054	-0.0382437	0.707047	0.860133
100004601	100001055	0.0681228	0.505089	0.730216
100004601	100001064	0.0692513	0.516615	0.738577
100004601	100001073	0.100891	0.3204	0.57342
100004601	100001083	-0.0199395	0.85119	0.934364
100004601	100001086	-0.109224	0.319703	0.572698
100004601	100001092	-0.0764007	0.452278	0.689965
100004601	100001102	0.00144712	0.988658	0.995293
100004601	100001104	-0.0376252	0.711574	0.862665
100004601	100001106	-0.231268	0.0377725	0.151222
100004601	100001108	-0.277496	0.00619543	0.0414607
100004601	100001112	0.036846	0.717292	0.865919
100004601	100001121	0.282597	0.00459537	0.0331299
100004601	100001125	-0.0791366	0.527637	0.746524
100004601	100001126	0.0891494	0.38269	0.63132
100004601	100001145	0.00458765	0.964997	0.985462
100004601	100001148	0.0422967	0.716766	0.865629
100004601	100001149	-0.0108392	0.931709	0.971379
100004601	100001150	-0.0142805	0.889585	0.95231
100004601	100001151	0.0285438	0.839223	0.92858
100004601	100001162	0.0712801	0.483232	0.713819
100004601	100001167	0.181014	0.0729669	0.234439
100004601	100001170	0.187013	0.063809	0.214866
100004601	100001178	0.0466914	0.646289	0.82446
100004601	100001181	0.0130312	0.90188	0.957714
100004601	100001182	0.0394682	0.698115	0.854876
100004601	100001193	0.031812	0.754596	0.886187
100004601	100001195	-0.00557927	0.957905	0.98253
100004601	100001197	0.210489	0.0365078	0.147772
100004601	100001198	0.027384	0.787885	0.903502
100004601	100001207	0.114252	0.278171	0.530133
100004601	100001208	-0.0193271	0.854907	0.936118
100004601	100001211	0.0446353	0.662536	0.834344
100004601	100001212	0.310043	0.00178987	0.0160356
100004601	100001229	-0.0174644	0.88674	0.950966
100004601	100001232	0.0283787	0.787139	0.903068
100004601	100001247	0.160334	0.112894	0.309163
100004601	100001251	0.153976	0.128089	0.334513
100004601	100001253	0.0485467	0.633234	0.816451
100004601	100001254	-0.00585034	0.95417	0.980886
100004601	100001256	0.145863	0.149698	0.368128
100004601	100001257	-0.0862555	0.452719	0.690326
100004601	100001263	-0.146568	0.147718	0.365193
100004601	100001266	0.00546691	0.95717	0.982225
100004601	100001267	0.0901564	0.387497	0.635596
100004601	100001270	0.00946197	0.925942	0.968817
100004601	100001271	-0.193036	0.0555764	0.195992
100004601	100001272	-0.190192	0.0593489	0.204695
100004601	100001274	0.124181	0.220713	0.464515
100004601	100001276	0.0302659	0.766172	0.892124
100004601	100001277	0.0941868	0.353767	0.604717
100004601	100001278	0.0913173	0.368687	0.618667
100004601	100001279	-0.0884495	0.450483	0.688563
100004601	100001287	0.145046	0.152015	0.371669
100004601	100001293	-0.113198	0.267087	0.518168
100004601	100001294	-0.088522	0.383586	0.632114
100004601	100001295	0.0381942	0.707409	0.860296
100004601	100001296	0.0916141	0.367126	0.61722
100004601	100001300	0.0558936	0.582661	0.783848
100004601	100001310	-0.000671676	0.995192	0.998035
100004601	100001313	0.0561905	0.580658	0.782508
100004601	100001314	-0.109784	0.279371	0.531374
100004601	100001315	0.10334	0.308733	0.561745
100004601	100001320	0.0673346	0.507834	0.732239
100004601	100001322	0.0532095	0.671334	0.839286
100004601	100001323	0.101127	0.354201	0.605098
100004601	100001324	0.160127	0.182225	0.414784
100004601	100001334	-0.0579421	0.616692	0.805869
100004601	100001335	0.0765244	0.451544	0.689384
100004601	100001337	-0.00017316	0.998643	0.999437
100004601	100001359	-0.110798	0.274926	0.526664
100004601	100001386	0.0806596	0.432227	0.673963
100004601	100001391	-0.0269882	0.79088	0.904943
100004601	100001392	0.126432	0.212393	0.454091
100004601	100001393	0.042585	0.675564	0.841782
100004601	100001395	-0.141509	0.162367	0.386945
100004601	100001396	-0.109675	0.314783	0.567832
100004601	100001397	-0.22359	0.0409048	0.159536
100004601	100001398	-0.21702	0.10814	0.300822
100004601	100001399	-0.311639	0.00199632	0.0174551
100004601	100001400	-0.163649	0.105547	0.296246
100004601	100001402	-0.211078	0.0653682	0.218252
100004601	100001403	-0.317734	0.00151732	0.0140721
100004601	100001404	0.00938202	0.944275	0.976703
100004601	100001405	-0.225095	0.0266425	0.118976
100004601	100001409	0.135598	0.197472	0.435185
100004601	100001412	0.0716017	0.481255	0.712328
100004601	100001413	-0.0886394	0.385429	0.633755
100004601	100001415	0.0527396	0.604145	0.797871
100004601	100001416	0.307817	0.0019387	0.0170645
100004601	100001417	0.185516	0.0660013	0.219611
100004601	100001423	-0.0790229	0.436864	0.677782
100004601	100001425	0.131701	0.193796	0.430337
100004601	100001426	0.220663	0.029859	0.128723
100004601	100001433	0.00178769	0.987689	0.994929
100004601	100001437	0.0329375	0.746203	0.881673
100004601	100001445	-0.0221321	0.83413	0.926159
100004601	100001446	0.0879283	0.386796	0.634942
100004601	100001452	0.17272	0.0906878	0.269483
100004601	100001454	0.0387658	0.721476	0.868201
100004601	100001456	-0.0902659	0.374248	0.623755
100004601	100001461	-0.180111	0.0744327	0.237407
100004601	100001462	0.0263822	0.795473	0.907161
100004601	100001466	-0.00239699	0.984288	0.993548
100004601	100001467	0.1875	0.137907	0.350266
100004601	100001468	0.0305009	0.764409	0.89129
100004601	100001485	0.0587013	0.563838	0.771529
100004601	100001501	-0.0341497	0.737197	0.876997
100004601	100001509	0.225292	0.0265064	0.118581
100004601	100001510	0.216821	0.0311103	0.132459
100004601	100001511	-0.208646	0.0382188	0.152415
100004601	100001526	-0.0623976	0.653984	0.829154
100004601	100001540	0.121967	0.229117	0.474839
100004601	100001541	0.0875077	0.38908	0.637004
100004601	100001550	0.0874954	0.389147	0.637041
100004601	100001551	-0.106246	0.295249	0.548245
100004601	100001562	-0.0266914	0.793129	0.906079
100004601	100001567	-0.156549	0.121762	0.324155
100004601	100001569	-0.183191	0.0695283	0.227293
100004601	100001570	-0.230674	0.021613	0.10279
100004601	100001571	-0.161534	0.110191	0.304476
100004601	100001577	0.0686542	0.52994	0.748171
100004601	100001579	0.129845	0.200205	0.438634
100004601	100001580	0.0421707	0.681709	0.845387
100004601	100001586	0.012656	0.902595	0.958121
100004601	100001590	0.183967	0.0697823	0.227769
100004601	100001593	0.143525	0.156404	0.378277
100004601	100001594	0.113432	0.263603	0.514437
100004601	100001597	0.186506	0.0703445	0.22893
100004601	100001604	0.0598043	0.560641	0.769368
100004601	100001605	-0.0519728	0.609421	0.801229
100004601	100001606	-0.0721212	0.478071	0.709972
100004601	100001609	-0.0449722	0.658483	0.831866
100004601	100001612	0.205445	0.0457945	0.172259
100004601	100001613	0.0171181	0.866448	0.941533
100004601	100001614	0.00914038	0.928452	0.969994
100004601	100001615	-0.0227582	0.823073	0.920886
100004601	100001617	0.187131	0.0844792	0.25757
100004601	100001619	-0.0513015	0.635014	0.817568
100004601	100001620	-0.109029	0.282709	0.53505
100004601	100001624	-0.273322	0.0118831	0.0671561
100004601	100001635	0.247587	0.0179743	0.0902152
100004601	100001654	-0.00260977	0.979547	0.991548
100004601	100001655	-0.0528213	0.62099	0.808613
100004601	100001657	0.0201361	0.843181	0.930486
100004601	100001658	-0.0664907	0.51537	0.737629
100004601	100001662	0.065133	0.521838	0.742341
100004601	100001664	0.197913	0.111176	0.306148
100004601	100001668	0.12611	0.213567	0.455466
100004601	100001723	-0.0560645	0.599685	0.794976
100004601	100001730	0.123525	0.223178	0.467545
100004601	100001731	0.00395409	0.973327	0.988916
100004601	100001733	0.0214028	0.834306	0.926243
100004601	100001734	0.236562	0.018402	0.0917107
100004601	100001739	0.00453927	0.964433	0.98522
100004601	100001740	-0.0382313	0.707138	0.860165
100004601	100001743	0.0235869	0.816741	0.91777
100004601	100001755	0.0978108	0.335469	0.587706
100004601	100001756	-0.0357823	0.725123	0.870242
100004601	100001757	0.179381	0.0836385	0.255898
100004601	100001765	0.131329	0.248632	0.497602
100004601	100001767	-0.132351	0.196254	0.433633
100004601	100001768	0.201144	0.144713	0.360658
100004601	100001777	-0.0174892	0.86358	0.940212
100004601	100001778	-0.13337	0.188156	0.42275
100004601	100001806	-0.000438436	0.997147	0.998794
100004601	100001810	0.0432406	0.670856	0.839017
100004601	100001843	-0.228658	0.0242742	0.111525
100004601	100001851	0.123612	0.222851	0.467143
100004601	100001856	-0.0628077	0.536838	0.753019
100004601	100001868	0.0987765	0.333214	0.585448
100004601	100001869	-0.219369	0.0291374	0.126577
100004601	100001870	-0.142313	0.159969	0.383467
100004601	100001872	-0.0440417	0.690782	0.850662
100004601	100001876	0.0159431	0.875539	0.94576
100004601	100001882	-0.179963	0.0761971	0.241043
100004601	100001925	-0.140519	0.24947	0.498587
100004601	100001948	0.0816821	0.421542	0.665118
100004601	100001950	0.0607916	0.550013	0.762066
100004601	100001951	0.0559528	0.617577	0.806456
100004601	100001956	0.139505	0.168458	0.395601
100004601	100001977	-0.0579592	0.568785	0.774834
100004601	100001987	0.016611	0.870369	0.943282
100004601	100001988	0.0568254	0.578365	0.781022
100004601	100001989	-0.0606308	0.551071	0.762857
100004601	100001990	0.0955968	0.346575	0.598095
100004601	100001992	0.0310946	0.759961	0.888977
100004601	100001993	0.0313791	0.757832	0.887835
100004601	100001994	-0.0139147	0.89127	0.953088
100004601	100001999	0.0889177	0.381454	0.630184
100004601	100002003	0.0281069	0.793735	0.906318
100004601	100002008	0.0380765	0.712636	0.86328
100004601	100002009	0.069598	0.493642	0.721718
100004601	100002014	0.114706	0.258243	0.508427
100004601	100002015	0.0635301	0.632631	0.816052
100004601	100002017	0.040848	0.738946	0.877877
100004601	100002018	0.00897041	0.930143	0.970709
100004601	100002021	0.0993896	0.335323	0.587576
100004601	100002024	0.069357	0.501925	0.727914
100004601	100002026	-0.00927644	0.927766	0.969716
100004601	100002027	0.103785	0.306642	0.559742
100004601	100002028	0.064329	0.527	0.746104
100004601	100002029	-0.0595424	0.602192	0.796572
100004601	100002049	-0.0515379	0.706005	0.859544
100004601	100002067	0.1035	0.307976	0.560962
100004601	100002070	-0.083624	0.410551	0.655824
100004601	100002094	0.0745582	0.467959	0.702013
100004601	100002102	-0.0794235	0.439337	0.679707
100004601	100002103	0.154954	0.125657	0.330563
100004601	100002106	0.0316759	0.755613	0.886684
100004601	100002107	0.0354731	0.727405	0.871523
100004601	100002113	0.0119081	0.916505	0.964516
100004601	100002122	-0.110736	0.275196	0.52694
100004601	100002126	-0.183092	0.0696817	0.227587
100004601	100002128	0.182194	0.0804791	0.24961
100004601	100002129	0.189598	0.060162	0.206551
100004601	100002137	0.0655242	0.6099	0.801573
100004601	100002152	-0.0603963	0.556761	0.766827
100004601	100002154	0.0544218	0.592643	0.79054
100004601	100002167	-0.0235993	0.816647	0.917724
100004601	100002185	0.0761758	0.463127	0.698289
100004601	100002196	-0.0918862	0.365698	0.615951
100004601	100002199	0.179619	0.0767701	0.242192
100004601	100002227	-0.014898	0.919075	0.965782
100004601	100002241	-0.160102	0.18881	0.423595
100004601	100002253	-0.0909511	0.38331	0.63187
100004601	100002259	0.0398763	0.695146	0.853154
100004601	100002284	0.188621	0.06152	0.209647
100004601	100002356	0.161744	0.109722	0.303661
100004601	100002367	0.0471861	0.642797	0.822345
100004601	100002376	-0.147493	0.188844	0.423652
100004601	100002397	-0.0225356	0.824776	0.921683
100004601	100002417	-0.0338404	0.739491	0.878128
100004601	100002458	0.0972294	0.338363	0.590483
100004601	100002462	0.0490538	0.629685	0.814199
100004601	100002466	-0.116883	0.249257	0.498308
100004601	100002488	-0.0235003	0.817402	0.918088
100004601	100002500	0.0598392	0.556292	0.766539
100004601	100002514	0.15957	0.118469	0.318598
100004601	100002528	0.026444	0.795004	0.906906
100004601	100002537	0.00191713	0.984974	0.993861
100004601	100002544	-0.107462	0.372389	0.622004
100004601	100002613	0.0521277	0.615884	0.805354
100004601	100002749	-0.0811132	0.424794	0.667775
100004601	100002761	0.0226962	0.825355	0.92196
100004601	100002769	0.058726	0.563673	0.771418
100004601	100002784	0.00691404	0.945849	0.97737
100004601	100002796	-0.043859	0.666427	0.836568
100004601	100002825	0.1951	0.145848	0.362344
100004601	100002873	-0.208791	0.0482791	0.178507
100004601	100002875	-0.0194558	0.848414	0.933029
100004601	100002911	-0.0512059	0.614717	0.804588
100004601	100002927	-0.113185	0.264653	0.515552
100004601	100002945	0.164815	0.104855	0.29503
100004601	100002951	0.153939	0.128182	0.334653
100004601	100002952	0.108769	0.283864	0.536229
100004601	100002953	-0.0182931	0.857374	0.937218
100004601	100002989	-0.160396	0.112754	0.308934
100004601	100002990	-0.149808	0.138871	0.351727
100004601	100003000	-0.0846259	0.404947	0.651003
100004601	100003001	-0.0437848	0.666958	0.836904
100004601	100003119	-0.0158175	0.879078	0.947436
100004601	100003151	-0.185925	0.0653974	0.218318
100004601	100003169	-0.0202507	0.846387	0.931941
100004601	100003179	-0.0236116	0.816552	0.917668
100004601	100003183	-0.0342402	0.778405	0.898461
100004601	100003185	0.0536568	0.636421	0.818446
100004601	100003210	0.0135286	0.913474	0.963154
100004601	100003240	0.0269435	0.793344	0.906183
100004601	100003258	-0.00150897	0.988173	0.995126
100004601	100003260	-0.047077	0.69455	0.852841
100004601	100003271	0.00394558	0.969082	0.987151
100004601	100003397	0.0974397	0.337314	0.589492
100004601	100003415	-0.00863327	0.932412	0.971703
100004601	100003432	-0.254857	0.0838383	0.256284
100004601	100003434	-0.0587176	0.60258	0.79683
100004601	100003470	0.0347928	0.732433	0.874333
100004601	100003473	0.0933014	0.494006	0.721983
100004601	100003589	-0.107192	0.410935	0.656142
100004601	100003641	-0.0240723	0.82282	0.920776
100004601	100003674	-0.0108367	0.928012	0.969797
100004601	100003686	0.183542	0.0765982	0.241829
100004601	100003695	0.0314904	0.757	0.887407
100004601	100003696	0.0573157	0.655463	0.830076
100004601	100003892	0.0507483	0.617886	0.806629
100004601	100003901	0.0120099	0.906081	0.959797
100004601	100003926	-0.0372825	0.724213	0.869728
100004601	100004046	0.265764	0.00784368	0.0494563
100004601	100004054	0.0758337	0.460358	0.696206
100004601	100004056	0.0101139	0.938865	0.97444
100004601	100004059	0.0577529	0.629894	0.814304
100004601	100004083	-0.0645908	0.52747	0.746418
100004601	100004088	0.0142081	0.921173	0.966647
100004601	100004089	0.084898	0.403433	0.649695
100004601	100004111	-0.0107854	0.915619	0.964107
100004601	100004112	0.0226947	0.830915	0.924624
100004601	100004182	0.0833223	0.419609	0.663434
100004601	100004208	-0.113506	0.263289	0.514075
100004601	100004227	0.0209276	0.837099	0.927587
100004601	100004284	-0.047013	0.644018	0.823035
100004601	100004295	-0.105764	0.29746	0.550527
100004601	100004299	0.226316	0.0934968	0.274682
100004601	100004318	0.166204	0.13079	0.338901
100004601	100004322	0.0709586	0.485213	0.715336
100004601	100004327	-0.00101422	0.992051	0.996688
100004601	100004328	-0.0855906	0.399594	0.646382
100004601	100004329	-0.113259	0.264337	0.515247
100004601	100004396	-0.132109	0.228111	0.473606
100004601	100004414	0.203352	0.0435107	0.166416
100004601	100004499	0.0166729	0.869891	0.943053
100004601	100004509	0.0408778	0.754439	0.886125
100004601	100004523	0.0857019	0.398979	0.645844
100004601	100004541	0.0969786	0.342131	0.594006
100004601	100004542	-0.224527	0.0254666	0.115366
100004601	100004561	0.331533	0.00116926	0.0114538
100004601	100004575	0.072573	0.477608	0.709625
100004634	35	-0.0693376	0.447919	0.686443
100004634	50	0.203364	0.0240697	0.110866
100004634	55	0.208149	0.0208728	0.100277
100004634	62	0.0799686	0.433776	0.675274
100004634	93	0.106486	0.241089	0.488888
100004634	98	0.149682	0.0984474	0.283704
100004634	111	0.0356825	0.69519	0.853185
100004634	112	0.127891	0.158631	0.381506
100004634	117	0.154206	0.153844	0.374506
100004634	132	0.334018	0.000169944	0.00239036
100004634	136	-0.0393907	0.665326	0.835946
100004634	143	0.245214	0.00719018	0.0463507
100004634	144	0.238789	0.0128171	0.0708882
100004634	158	0.150566	0.0964539	0.280124
100004634	171	-0.0311359	0.732448	0.874335
100004634	179	-0.0238254	0.805751	0.91229
100004634	180	0.0932595	0.304903	0.558062
100004634	181	-0.0575318	0.527343	0.746316
100004634	182	-0.0740865	0.415422	0.660007
100004634	189	0.0644968	0.478487	0.710251
100004634	192	0.098438	0.278712	0.530733
100004634	194	0.0808451	0.374048	0.623609
100004634	197	0.0954586	0.29359	0.546512
100004634	207	0.0950859	0.2975	0.550572
100004634	208	0.178595	0.0959464	0.279213
100004634	209	0.155525	0.0858493	0.260187
100004634	212	-0.138233	0.130521	0.338434
100004634	213	0.0913635	0.314884	0.56794
100004634	229	0.0360501	0.692207	0.851426
100004634	231	-0.0280468	0.758129	0.888014
100004634	234	0.148747	0.100593	0.287488
100004634	235	0.11563	0.208527	0.449333
100004634	240	0.148695	0.100712	0.287709
100004634	241	0.02857	0.758761	0.888379
100004634	244	-0.0357728	0.694457	0.852774
100004634	250	0.0187538	0.836882	0.92747
100004634	252	0.19231	0.0330909	0.138199
100004634	254	0.0632134	0.487301	0.716954
100004634	266	-0.0176446	0.846407	0.931952
100004634	267	0.191872	0.033501	0.139338
100004634	272	-0.0707016	0.477906	0.70985
100004634	273	0.138557	0.126421	0.331795
100004634	275	-0.0517083	0.570036	0.775676
100004634	278	0.0607526	0.506217	0.731047
100004634	279	0.0718551	0.429646	0.671828
100004634	297	0.194922	0.0307351	0.131321
100004634	302	-0.0969593	0.298355	0.551441
100004634	310	0.181495	0.0445325	0.16903
100004634	313	0.1537	0.0896382	0.26744
100004634	327	0.311195	0.00057137	0.00645575
100004634	330	0.134662	0.137544	0.349703
100004634	331	0.159091	0.078815	0.246277
100004634	338	-0.0109956	0.903924	0.958758
100004634	339	0.00375057	0.967296	0.986407
100004634	340	0.152158	0.0929405	0.273704
100004634	342	-0.109395	0.228404	0.473974
100004634	344	0.0849596	0.35014	0.601549
100004634	355	0.129477	0.153486	0.373986
100004634	356	0.151301	0.0948195	0.277099
100004634	358	0.227464	0.0113998	0.065108
100004634	361	0.158808	0.0990704	0.284835
100004634	362	0.192907	0.0355585	0.145179
100004634	363	0.0606532	0.505142	0.730251
100004634	376	0.119146	0.189324	0.424302
100004634	381	0.200939	0.025844	0.116554
100004634	391	-0.0636068	0.48459	0.714818
100004634	397	0.171228	0.0582736	0.202283
100004634	407	0.100785	0.267353	0.518473
100004634	409	0.0682372	0.453294	0.690774
100004634	415	0.134495	0.138039	0.35045
100004634	418	-0.0835565	0.366285	0.616533
100004634	424	0.05314	0.559391	0.768542
100004634	432	0.248526	0.00557515	0.038332
100004634	439	0.040558	0.656031	0.830353
100004634	444	0.0904412	0.319814	0.572811
100004634	445	0.0849854	0.349994	0.601409
100004634	452	0.0258864	0.776249	0.897426
100004634	460	-0.0601501	0.508686	0.732833
100004634	461	-0.0144845	0.873662	0.944846
100004634	466	0.0253353	0.781779	0.9003
100004634	480	0.0904864	0.319571	0.572571
100004634	482	0.173034	0.0556318	0.19613
100004634	491	0.0579105	0.533353	0.750524
100004634	498	0.121326	0.181297	0.413565
100004634	500	0.00535785	0.954681	0.981104
100004634	501	0.0309425	0.734048	0.87519
100004634	503	0.230953	0.0101675	0.0598417
100004634	504	0.0335221	0.71281	0.863378
100004634	512	0.215359	0.0167477	0.085862
100004634	519	0.000612658	0.994634	0.9978
100004634	533	0.123073	0.175044	0.404654
100004634	535	0.0318711	0.726378	0.870939
100004634	537	0.0756988	0.405317	0.651326
100004634	561	0.250938	0.00511714	0.0359262
100004634	563	-0.0138848	0.878852	0.947332
100004634	564	0.0433891	0.633704	0.816756
100004634	565	0.188034	0.0372762	0.149871
100004634	566	0.135397	0.135389	0.346236
100004634	572	-0.196225	0.0296143	0.12798
100004634	796	0.110344	0.228254	0.47379
100004634	798	0.27879	0.00397829	0.0297118
100004634	799	-0.0900221	0.322071	0.575032
100004634	800	0.0530433	0.560107	0.768984
100004634	803	-0.134095	0.139225	0.352319
100004634	806	0.203041	0.0242995	0.111617
100004634	811	0.0244354	0.788488	0.903787
100004634	815	0.118733	0.190873	0.42639
100004634	821	0.251345	0.00504339	0.0355437
100004634	823	0.136932	0.130974	0.339199
100004634	825	0.017517	0.848131	0.932906
100004634	826	-0.124886	0.218082	0.461274
100004634	827	0.197884	0.0420185	0.162478
100004634	828	0.144447	0.14348	0.358812
100004634	849	-0.117141	0.204531	0.444236
100004634	878	-0.238995	0.00776291	0.0490891
100004634	880	-0.173164	0.0654091	0.218342
100004634	881	-0.127551	0.176249	0.406407
100004634	888	0.0287433	0.752314	0.885058
100004634	891	0.0600469	0.509415	0.73335
100004634	892	0.0209594	0.818012	0.918378
100004634	893	0.0628071	0.49011	0.719091
100004634	913	0.0914408	0.314472	0.567536
100004634	917	-0.0159743	0.860793	0.938949
100004634	922	0.0324779	0.765221	0.891674
100004634	923	-0.0832202	0.415254	0.659885
100004634	925	-0.0594472	0.513661	0.736392
100004634	926	0.21018	0.0196303	0.0960129
100004634	932	0.00287158	0.974958	0.989633
100004634	935	-0.119161	0.228271	0.473812
100004634	980	0.0200758	0.825559	0.922041
100004634	1001	0.116786	0.198305	0.436215
100004634	1002	-0.0306523	0.73645	0.876562
100004634	1004	0.0586733	0.519167	0.740413
100004634	1021	0.0291625	0.748821	0.883128
100004634	1022	0.107944	0.234673	0.481341
100004634	1023	0.0310005	0.733568	0.874941
100004634	1024	0.116515	0.199355	0.437559
100004634	1025	0.169577	0.0607783	0.208
100004634	1026	0.18639	0.0390003	0.154495
100004634	1052	-0.0955424	0.293165	0.546104
100004634	1053	0.1053	0.246402	0.49501
100004634	1082	0.149263	0.0994045	0.285417
100004634	1083	0.15637	0.0841393	0.256907
100004634	1084	0.139889	0.122781	0.325838
100004634	1087	0.0243838	0.788924	0.904022
100004634	1090	-0.0450078	0.621084	0.808674
100004634	1094	0.216565	0.0161316	0.0835892
100004634	1102	0.178561	0.0481518	0.178199
100004634	1105	-0.0326837	0.719689	0.867234
100004634	1110	0.0636004	0.484634	0.714855
100004634	1111	0.104184	0.251471	0.500777
100004634	1113	0.00175414	0.984637	0.99371
100004634	1114	-0.0197663	0.828207	0.923236
100004634	1124	-0.00289562	0.974643	0.989507
100004634	1125	0.163675	0.100224	0.286815
100004634	1128	-0.0682179	0.453422	0.69088
100004634	1134	0.0710039	0.435146	0.676367
100004634	1135	0.00558124	0.951349	0.979727
100004634	1136	-0.111083	0.225137	0.469927
100004634	1137	0.0997859	0.272151	0.523582
100004634	1140	-0.029098	0.749358	0.883422
100004634	1143	0.0582025	0.522531	0.742875
100004634	1162	0.221847	0.0136597	0.0742207
100004634	1215	0.0359685	0.718322	0.866561
100004634	1221	0.0531594	0.559248	0.768463
100004634	1224	0.0935884	0.303194	0.556318
100004634	1231	0.111813	0.218221	0.461422
100004634	1235	0.0546749	0.548085	0.760797
100004634	1239	-0.00354052	0.968998	0.987104
100004634	1242	0.0824251	0.364752	0.61505
100004634	1254	0.0692691	0.446477	0.685278
100004634	1256	0.0930789	0.305845	0.558994
100004634	1258	-0.110844	0.269805	0.521103
100004634	1268	0.110517	0.223638	0.468096
100004634	1342	0.113864	0.209841	0.450955
100004634	1442	0.0907508	0.318153	0.571247
100004634	1488	0.0411022	0.743158	0.880139
100004634	1489	0.132283	0.144696	0.360628
100004634	1518	-0.0709845	0.435271	0.676471
100004634	1526	-0.13948	0.123892	0.327654
100004634	1528	0.0179606	0.843691	0.930719
100004634	1537	0.151101	0.0952618	0.277918
100004634	1538	0.0911377	0.316086	0.569151
100004634	1539	-0.0250803	0.783042	0.900941
100004634	1547	-0.0300138	0.741744	0.879317
100004634	1628	-0.14634	0.112266	0.308085
100004634	1629	-0.103957	0.28204	0.534285
100004634	1648	-0.100779	0.267384	0.518509
100004634	1869	-0.0268538	0.76812	0.893108
100004634	2029	0.105326	0.246286	0.494892
100004634	2050	0.0188441	0.836107	0.927073
100004634	2051	-0.0451303	0.620133	0.808079
100004634	2054	-0.00242484	0.978764	0.991228
100004634	100000007	0.15141	0.0945777	0.276626
100004634	100000008	-0.0252028	0.782008	0.900419
100004634	100000010	-0.161143	0.0812915	0.251262
100004634	100000011	-0.216953	0.0277184	0.12228
100004634	100000014	-0.0468716	0.606688	0.799506
100004634	100000015	0.241517	0.00787337	0.0495867
100004634	100000016	-0.0777791	0.466205	0.700659
100004634	100000036	0.168217	0.0629082	0.212856
100004634	100000039	-0.0119501	0.89563	0.955008
100004634	100000042	-0.0984509	0.278649	0.530668
100004634	100000054	0.0711006	0.434519	0.675887
100004634	100000096	-0.0243	0.789633	0.904412
100004634	100000257	0.0382557	0.674414	0.841105
100004634	100000258	-0.111626	0.376013	0.625284
100004634	100000263	0.0183797	0.840091	0.929001
100004634	100000265	-0.00439824	0.961492	0.984083
100004634	100000269	0.0979673	0.281029	0.533199
100004634	100000276	0.124028	0.171696	0.400153
100004634	100000282	0.0466007	0.608771	0.800793
100004634	100000285	-0.167184	0.130871	0.33904
100004634	100000295	0.234583	0.0327918	0.137325
100004634	100000406	-0.15279	0.0915749	0.271189
100004634	100000409	0.068014	0.499163	0.725819
100004634	100000436	-0.0638626	0.594066	0.791502
100004634	100000437	-0.0864216	0.343892	0.595614
100004634	100000442	-0.0963216	0.293265	0.546166
100004634	100000445	-0.0972385	0.28464	0.53701
100004634	100000453	-0.0562274	0.547081	0.760102
100004634	100000463	0.145896	0.107359	0.299445
100004634	100000467	-0.0648708	0.475934	0.708332
100004634	100000487	-0.0219075	0.842255	0.930062
100004634	100000491	0.0103733	0.909338	0.961259
100004634	100000551	0.177658	0.0493134	0.181061
100004634	100000580	-0.0240742	0.791542	0.905296
100004634	100000616	0.131457	0.147242	0.36448
100004634	100000626	0.0880615	0.332764	0.585016
100004634	100000630	0.194102	0.0376555	0.150916
100004634	100000639	0.15953	0.077983	0.244672
100004634	100000656	-0.0436664	0.631535	0.815411
100004634	100000657	-0.0671409	0.4606	0.696389
100004634	100000665	-0.00209594	0.981644	0.992462
100004634	100000672	-0.0659027	0.46893	0.702818
100004634	100000706	0.2453	0.00646381	0.0428008
100004634	100000707	-0.116188	0.202504	0.441701
100004634	100000708	0.022778	0.802531	0.910672
100004634	100000711	-0.0116825	0.906303	0.959886
100004634	100000715	0.134354	0.159763	0.383156
100004634	100000743	-0.0110601	0.903363	0.958473
100004634	100000765	0.0852205	0.489581	0.718656
100004634	100000773	0.0261315	0.774187	0.896412
100004634	100000774	0.0276728	0.761257	0.889653
100004634	100000776	0.150469	0.0966706	0.280545
100004634	100000781	0.135565	0.134902	0.345473
100004634	100000784	0.023493	0.812874	0.915967
100004634	100000787	-0.012362	0.892499	0.953606
100004634	100000792	-0.0872232	0.337405	0.589581
100004634	100000802	0.272884	0.00226031	0.0192341
100004634	100000808	0.157541	0.100236	0.286828
100004634	100000827	-0.0760406	0.403194	0.649516
100004634	100000840	-0.0680667	0.458195	0.6946
100004634	100000841	-0.0871845	0.337621	0.5898
100004634	100000846	-0.0459893	0.617935	0.806644
100004634	100000856	-0.088126	0.332409	0.584697
100004634	100000863	0.0661026	0.46758	0.701693
100004634	100000900	-0.043905	0.62967	0.814187
100004634	100000924	-0.0679212	0.455393	0.692468
100004634	100000936	0.114522	0.207202	0.447609
100004634	100000943	-0.00998284	0.928187	0.96987
100004634	100000961	-0.122364	0.177563	0.408217
100004634	100000963	0.154338	0.0882979	0.264911
100004634	100000997	0.0676181	0.457412	0.694009
100004634	100001002	0.119195	0.190986	0.426508
100004634	100001006	0.108821	0.230869	0.476959
100004634	100001007	-0.0362565	0.690535	0.850538
100004634	100001022	0.0334898	0.713074	0.863531
100004634	100001026	0.0359574	0.714415	0.864369
100004634	100001034	0.0103249	0.909759	0.961492
100004634	100001040	-0.0497349	0.584864	0.785323
100004634	100001048	0.0188628	0.839339	0.928636
100004634	100001051	0.136552	0.132058	0.340952
100004634	100001054	0.0766661	0.399325	0.646166
100004634	100001055	0.210888	0.0197198	0.0963174
100004634	100001064	0.00465166	0.962621	0.984498
100004634	100001073	-0.028982	0.750325	0.883949
100004634	100001083	0.145892	0.128311	0.33489
100004634	100001086	0.0581536	0.559566	0.768653
100004634	100001092	0.127394	0.160268	0.383899
100004634	100001102	-0.133998	0.139513	0.352765
100004634	100001104	0.180379	0.045881	0.172492
100004634	100001106	0.155159	0.115781	0.314042
100004634	100001108	0.0687548	0.455564	0.692591
100004634	100001112	0.0614722	0.499398	0.725977
100004634	100001121	0.0765952	0.399762	0.64654
100004634	100001125	0.185282	0.0876518	0.263655
100004634	100001126	0.17432	0.054815	0.194201
100004634	100001145	0.0223689	0.813252	0.916117
100004634	100001148	0.116009	0.270798	0.522131
100004634	100001149	-0.0483096	0.660622	0.833169
100004634	100001150	0.0654181	0.479658	0.7111
100004634	100001151	0.237511	0.0529511	0.189781
100004634	100001162	0.16712	0.0646683	0.216692
100004634	100001167	0.0274277	0.763308	0.890736
100004634	100001170	0.0939237	0.301457	0.554567
100004634	100001178	0.00904799	0.920881	0.966521
100004634	100001181	-0.0315374	0.742468	0.879753
100004634	100001182	0.118108	0.193238	0.429577
100004634	100001193	0.0173092	0.849291	0.933468
100004634	100001195	0.141878	0.122163	0.324835
100004634	100001197	0.00499155	0.956303	0.981803
100004634	100001198	0.0715778	0.431434	0.673263
100004634	100001207	0.0188453	0.842253	0.930062
100004634	100001208	0.0639412	0.495297	0.722942
100004634	100001211	0.0791559	0.38812	0.63616
100004634	100001212	0.181669	0.044325	0.168492
100004634	100001229	0.126272	0.227784	0.473167
100004634	100001232	-0.000354191	0.996937	0.998741
100004634	100001247	0.101417	0.264349	0.515261
100004634	100001251	0.0418671	0.645667	0.824059
100004634	100001253	0.155628	0.085639	0.259799
100004634	100001254	0.090596	0.318983	0.571985
100004634	100001256	0.0944525	0.298731	0.55183
100004634	100001257	0.124056	0.218801	0.462162
100004634	100001263	0.0659027	0.46893	0.702818
100004634	100001266	0.0977287	0.282208	0.534469
100004634	100001267	0.135481	0.15065	0.369553
100004634	100001270	0.145684	0.107878	0.300344
100004634	100001271	0.0644258	0.478972	0.710598
100004634	100001272	-0.0263443	0.772398	0.895424
100004634	100001274	0.200494	0.0261814	0.117617
100004634	100001276	0.073648	0.418196	0.662267
100004634	100001277	0.0455495	0.616885	0.805983
100004634	100001278	0.0182056	0.841586	0.929721
100004634	100001279	0.0740904	0.468425	0.702411
100004634	100001287	-0.0400872	0.659773	0.832651
100004634	100001293	0.14343	0.115005	0.312737
100004634	100001294	0.187577	0.0377497	0.151168
100004634	100001295	0.300061	0.00074651	0.00800864
100004634	100001296	0.0587313	0.518753	0.740109
100004634	100001300	0.178116	0.0487214	0.179563
100004634	100001310	0.136624	0.158558	0.381396
100004634	100001313	0.0174446	0.848126	0.932905
100004634	100001314	0.174866	0.0530537	0.190025
100004634	100001315	-0.100044	0.270907	0.522252
100004634	100001320	-0.0363725	0.689595	0.850016
100004634	100001322	-0.274593	0.0131082	0.0720371
100004634	100001323	0.0400733	0.689235	0.849795
100004634	100001324	-0.0705222	0.518778	0.740131
100004634	100001334	0.242227	0.0162586	0.0840552
100004634	100001335	0.0752215	0.408293	0.653949
100004634	100001337	0.131464	0.147222	0.364443
100004634	100001359	0.0540364	0.552774	0.764035
100004634	100001386	0.0365958	0.695261	0.853219
100004634	100001391	0.176252	0.0511682	0.18557
100004634	100001392	0.0331996	0.715453	0.864917
100004634	100001393	0.132205	0.144934	0.360965
100004634	100001395	-0.00673279	0.941083	0.975378
100004634	100001396	-0.0969651	0.320429	0.573454
100004634	100001397	0.0200498	0.839127	0.92852
100004634	100001398	-0.0158618	0.895546	0.954962
100004634	100001399	-0.0134067	0.88543	0.950393
100004634	100001400	0.0588668	0.517788	0.73942
100004634	100001402	-0.0709712	0.492	0.720511
100004634	100001403	-0.0493448	0.594081	0.791513
100004634	100001404	0.0953163	0.439411	0.679753
100004634	100001405	0.0171817	0.852241	0.93481
100004634	100001409	0.0343479	0.713135	0.863575
100004634	100001412	0.0557196	0.540454	0.755575
100004634	100001413	0.150901	0.0985028	0.283805
100004634	100001415	0.147451	0.103627	0.292845
100004634	100001416	0.104107	0.251825	0.501196
100004634	100001417	-0.146238	0.106529	0.297977
100004634	100001423	-0.0113181	0.901121	0.957445
100004634	100001425	0.151165	0.0951189	0.277654
100004634	100001426	0.187935	0.038993	0.154478
100004634	100001433	0.0239717	0.81571	0.917309
100004634	100001437	-0.0510828	0.574717	0.77877
100004634	100001445	0.0565717	0.546388	0.759612
100004634	100001446	0.0496898	0.585205	0.785528
100004634	100001452	0.0997721	0.280323	0.532412
100004634	100001454	0.0451421	0.644294	0.823215
100004634	100001456	0.197766	0.0283333	0.124171
100004634	100001461	0.0311746	0.732128	0.874128
100004634	100001462	-0.0336962	0.711384	0.862536
100004634	100001466	-0.019445	0.859794	0.938403
100004634	100001467	0.0125755	0.917101	0.964855
100004634	100001468	0.268693	0.00265598	0.0217949
100004634	100001485	0.134372	0.138401	0.351002
100004634	100001501	0.132605	0.143711	0.359164
100004634	100001509	0.0547961	0.550541	0.762456
100004634	100001510	-0.0874489	0.336152	0.588394
100004634	100001511	0.0649805	0.475187	0.70778
100004634	100001526	0.124561	0.29033	0.54311
100004634	100001540	0.062762	0.490422	0.719307
100004634	100001541	0.145664	0.107926	0.300423
100004634	100001550	-0.213418	0.017782	0.0895607
100004634	100001551	-0.0458784	0.614341	0.804324
100004634	100001562	0.0579575	0.524286	0.744218
100004634	100001567	-0.123976	0.171876	0.400391
100004634	100001569	-0.0382944	0.674104	0.840927
100004634	100001570	-0.0158711	0.861683	0.939349
100004634	100001571	-0.0123499	0.892158	0.953437
100004634	100001577	0.28048	0.00358929	0.0274583
100004634	100001579	-0.0493931	0.58745	0.787
100004634	100001580	-0.0525112	0.565676	0.772844
100004634	100001586	-0.0968808	0.294566	0.54755
100004634	100001590	0.0757157	0.413118	0.658016
100004634	100001593	0.0396745	0.663062	0.834641
100004634	100001594	0.127601	0.159586	0.382895
100004634	100001597	-0.0182025	0.844229	0.930932
100004634	100001604	-0.0285627	0.758821	0.888406
100004634	100001605	0.00812578	0.928922	0.970191
100004634	100001606	0.146503	0.105891	0.296853
100004634	100001609	0.0526306	0.563168	0.771101
100004634	100001612	-0.0676328	0.464879	0.699678
100004634	100001613	-0.043028	0.636535	0.818509
100004634	100001614	-0.0401452	0.659311	0.832388
100004634	100001615	0.0334834	0.713127	0.863569
100004634	100001617	0.0626766	0.54408	0.758006
100004634	100001619	0.0107318	0.91099	0.962035
100004634	100001620	0.172009	0.0571196	0.199619
100004634	100001624	-0.0334353	0.741217	0.87904
100004634	100001635	0.0577054	0.54016	0.755364
100004634	100001654	0.0456592	0.616036	0.805447
100004634	100001655	-0.020437	0.831403	0.924843
100004634	100001657	0.0185474	0.838652	0.928334
100004634	100001658	0.0539586	0.554998	0.765612
100004634	100001662	0.182417	0.0434429	0.166229
100004634	100001664	-0.0349207	0.767708	0.892896
100004634	100001668	0.0296913	0.744422	0.880765
100004634	100001723	0.0990826	0.305339	0.558474
100004634	100001730	-0.170177	0.0598584	0.205881
100004634	100001731	0.0445564	0.68019	0.844457
100004634	100001733	0.10837	0.234768	0.481449
100004634	100001734	0.21187	0.018646	0.0925677
100004634	100001739	0.0218429	0.810482	0.914751
100004634	100001740	-0.0441243	0.627959	0.813089
100004634	100001743	-0.0743122	0.413998	0.658818
100004634	100001755	-0.00503669	0.955908	0.981612
100004634	100001756	0.0687031	0.452095	0.689794
100004634	100001757	0.0554382	0.551001	0.762813
100004634	100001765	0.0428191	0.68033	0.844539
100004634	100001767	-0.0615228	0.502627	0.72843
100004634	100001768	0.102591	0.431419	0.673249
100004634	100001777	0.0130657	0.885949	0.950613
100004634	100001778	0.0640067	0.481843	0.712781
100004634	100001806	-0.0246744	0.811394	0.91519
100004634	100001810	0.033348	0.714237	0.864257
100004634	100001843	-0.110042	0.231512	0.477712
100004634	100001851	0.103617	0.254077	0.503709
100004634	100001856	-0.0083386	0.927066	0.969346
100004634	100001868	-0.0211404	0.818727	0.918723
100004634	100001869	0.0977673	0.282016	0.534251
100004634	100001870	-0.110569	0.223421	0.467836
100004634	100001872	0.186025	0.0574339	0.200359
100004634	100001876	0.108137	0.23383	0.480399
100004634	100001882	-0.00711973	0.937704	0.973959
100004634	100001925	0.0100026	0.924607	0.968245
100004634	100001948	0.0950136	0.295857	0.548845
100004634	100001950	-0.086991	0.338698	0.59077
100004634	100001951	-0.127575	0.199071	0.437219
100004634	100001956	0.161851	0.073695	0.235965
100004634	100001977	0.113245	0.212346	0.454029
100004634	100001987	-0.00555262	0.951396	0.97975
100004634	100001988	0.016976	0.853377	0.935383
100004634	100001989	0.0989475	0.27622	0.528106
100004634	100001990	0.0795037	0.382053	0.630747
100004634	100001992	-0.0220299	0.80889	0.913905
100004634	100001993	0.0419252	0.645209	0.823795
100004634	100001994	0.0163161	0.857845	0.937471
100004634	100001999	0.0197276	0.828538	0.923421
100004634	100002003	0.00887777	0.927	0.969322
100004634	100002008	-0.0597219	0.520604	0.741416
100004634	100002009	-0.107847	0.235095	0.481802
100004634	100002014	-0.0863848	0.342087	0.593958
100004634	100002015	-0.0631618	0.592911	0.790738
100004634	100002017	-0.0927695	0.381781	0.630481
100004634	100002018	-0.0642949	0.481695	0.712672
100004634	100002021	-0.1835	0.0457589	0.172162
100004634	100002024	-0.058033	0.530717	0.74868
100004634	100002026	-0.0303105	0.739283	0.878011
100004634	100002027	0.0524055	0.56646	0.773383
100004634	100002028	-0.159497	0.0780439	0.244775
100004634	100002029	-0.104438	0.313832	0.566847
100004634	100002049	-0.0284506	0.827699	0.922993
100004634	100002067	-0.0641808	0.480649	0.711869
100004634	100002070	0.081677	0.369135	0.61908
100004634	100002094	-0.0767105	0.402992	0.649375
100004634	100002102	0.269654	0.00266797	0.0218682
100004634	100002103	-0.00568805	0.950213	0.979242
100004634	100002106	0.06124	0.501022	0.727201
100004634	100002107	0.0660123	0.468189	0.702195
100004634	100002113	-0.0642922	0.538137	0.753856
100004634	100002122	-0.0535422	0.55806	0.767678
100004634	100002126	-0.0317421	0.727442	0.871551
100004634	100002128	0.0110637	0.906168	0.959837
100004634	100002129	0.0389909	0.668522	0.83771
100004634	100002137	-0.0462025	0.685972	0.847911
100004634	100002152	0.0200014	0.828339	0.923318
100004634	100002154	0.0860559	0.343935	0.595659
100004634	100002167	0.111813	0.218221	0.461422
100004634	100002185	0.0543242	0.560751	0.769451
100004634	100002196	-0.00521727	0.954329	0.98095
100004634	100002199	-0.0194137	0.831917	0.925056
100004634	100002227	-0.0411713	0.744703	0.88091
100004634	100002241	-0.0055946	0.959227	0.98309
100004634	100002253	-0.120597	0.205304	0.445208
100004634	100002259	0.196031	0.0297786	0.128471
100004634	100002284	-0.0805484	0.375809	0.62511
100004634	100002356	0.072758	0.423857	0.667043
100004634	100002367	-0.031639	0.728293	0.872068
100004634	100002376	0.0564734	0.570986	0.77633
100004634	100002397	-0.0478196	0.599423	0.79483
100004634	100002417	-0.00817093	0.928529	0.970025
100004634	100002458	-0.0137429	0.880081	0.947904
100004634	100002462	0.022275	0.806805	0.912843
100004634	100002466	0.0963228	0.289222	0.541991
100004634	100002488	0.0738092	0.417175	0.66142
100004634	100002500	0.247998	0.00568032	0.0388753
100004634	100002514	0.00579901	0.949877	0.979101
100004634	100002528	0.0928209	0.307193	0.560246
100004634	100002537	0.0472521	0.603768	0.79763
100004634	100002544	0.229479	0.025285	0.114807
100004634	100002613	-0.0676047	0.47087	0.70436
100004634	100002749	0.112574	0.215084	0.457469
100004634	100002761	0.0444484	0.634176	0.817081
100004634	100002769	0.102946	0.25718	0.507227
100004634	100002784	0.0579833	0.524102	0.74409
100004634	100002796	0.105216	0.24678	0.495432
100004634	100002825	-0.254608	0.0440366	0.167729
100004634	100002873	0.0453402	0.625884	0.811804
100004634	100002875	0.0569127	0.531804	0.74944
100004634	100002911	-0.0368627	0.685632	0.84768
100004634	100002927	0.179883	0.046492	0.17406
100004634	100002945	0.00456282	0.960553	0.983703
100004634	100002951	-0.124163	0.171225	0.399539
100004634	100002952	-0.0803292	0.377114	0.626299
100004634	100002953	0.0040242	0.964765	0.985372
100004634	100002989	0.0306523	0.73645	0.876562
100004634	100002990	0.0258413	0.776629	0.897606
100004634	100003000	0.118998	0.18988	0.425016
100004634	100003001	0.102752	0.25808	0.508234
100004634	100003119	0.220258	0.0156353	0.0817637
100004634	100003151	0.231611	0.0099487	0.05891
100004634	100003169	0.0623487	0.500553	0.726822
100004634	100003179	0.108686	0.231454	0.47763
100004634	100003183	0.169231	0.108795	0.302018
100004634	100003185	0.258156	0.0081479	0.0508652
100004634	100003210	-0.0451643	0.667285	0.837071
100004634	100003240	0.10688	0.239345	0.48687
100004634	100003258	0.0804194	0.376577	0.625831
100004634	100003260	0.151457	0.14953	0.367902
100004634	100003271	0.251403	0.00503293	0.0354837
100004634	100003397	0.117817	0.194342	0.43108
100004634	100003415	-0.0660123	0.468189	0.702195
100004634	100003432	-0.0226744	0.854379	0.93585
100004634	100003434	0.0503366	0.624387	0.810884
100004634	100003470	-0.110511	0.223665	0.468136
100004634	100003473	0.180185	0.124483	0.328652
100004634	100003589	-0.0388852	0.735357	0.87596
100004634	100003641	0.112455	0.227371	0.47269
100004634	100003674	0.0389865	0.703099	0.857752
100004634	100003686	0.0594869	0.524056	0.744049
100004634	100003695	0.0278211	0.760016	0.888993
100004634	100003696	0.124233	0.257295	0.507341
100004634	100003892	0.207492	0.023557	0.109179
100004634	100003901	-0.0341412	0.707744	0.860461
100004634	100003926	0.191681	0.0410501	0.159945
100004634	100004046	-0.0498639	0.58389	0.784654
100004634	100004054	0.0102993	0.911104	0.96209
100004634	100004056	0.0947581	0.460076	0.695989
100004634	100004059	0.0196438	0.850936	0.934248
100004634	100004083	-0.0259789	0.777293	0.897913
100004634	100004088	0.0916748	0.421669	0.665218
100004634	100004089	0.0158969	0.86146	0.939239
100004634	100004111	-0.0855142	0.346993	0.598475
100004634	100004112	0.103259	0.276435	0.528282
100004634	100004182	-0.0400276	0.668296	0.837575
100004634	100004208	0.00283113	0.975207	0.989774
100004634	100004227	-0.107431	0.240846	0.488591
100004634	100004284	-0.0413448	0.649794	0.826615
100004634	100004295	-0.0207594	0.819718	0.919189
100004634	100004299	0.183606	0.109953	0.304065
100004634	100004318	0.0769896	0.463248	0.698392
100004634	100004322	0.129717	0.154434	0.375383
100004634	100004327	0.159749	0.0775696	0.243847
100004634	100004328	0.0167997	0.853677	0.935507
100004634	100004329	0.031194	0.731968	0.874073
100004634	100004396	0.0352053	0.716284	0.865369
100004634	100004414	-0.0752151	0.408333	0.653983
100004634	100004499	0.0473037	0.603372	0.79739
100004634	100004509	0.106212	0.348402	0.59981
100004634	100004523	0.04119	0.651019	0.827378
100004634	100004541	0.102521	0.261146	0.511699
100004634	100004542	0.084837	0.350838	0.602188
100004634	100004561	0.0735027	0.434994	0.676258
100004634	100004575	0.108278	0.239124	0.486615
100004634	100004601	-0.109107	0.379456	0.628419
100004635	35	-0.153972	0.0385009	0.153159
100004635	50	0.170456	0.0200137	0.0973427
100004635	55	-0.0551012	0.455075	0.6922
100004635	62	-0.0943188	0.254181	0.503829
100004635	93	0.180577	0.0136459	0.0741653
100004635	98	0.197305	0.00694788	0.0451659
100004635	111	0.196662	0.00713764	0.0461013
100004635	112	0.04747	0.519962	0.740954
100004635	117	0.17353	0.0529483	0.189778
100004635	132	0.0139627	0.850379	0.933963
100004635	136	0.00538456	0.942011	0.975739
100004635	143	0.00935911	0.901045	0.957418
100004635	144	0.0335478	0.677587	0.842933
100004635	158	-0.0443333	0.547943	0.760695
100004635	171	-0.0362993	0.622803	0.809849
100004635	179	-0.104293	0.187968	0.422508
100004635	180	-0.0118822	0.872121	0.944166
100004635	181	-0.073131	0.321208	0.574172
100004635	182	0.139048	0.0583873	0.202527
100004635	189	0.204666	0.00507586	0.0357112
100004635	192	-0.00469301	0.94931	0.978855
100004635	194	0.188984	0.00978473	0.058177
100004635	197	0.013233	0.858113	0.937583
100004635	207	0.125416	0.0889424	0.266135
100004635	208	0.049694	0.571489	0.776661
100004635	209	-0.109855	0.135532	0.346442
100004635	212	0.095485	0.201023	0.439706
100004635	213	0.0436451	0.554179	0.765039
100004635	229	0.00031237	0.996624	0.998606
100004635	231	0.133291	0.0697254	0.227681
100004635	234	0.1113	0.130433	0.338293
100004635	235	0.272145	0.000258289	0.00337547
100004635	240	0.254242	0.000462216	0.00542661
100004635	241	0.147492	0.0481718	0.178233
100004635	244	0.0437499	0.555398	0.765898
100004635	250	-0.00443379	0.952107	0.980049
100004635	252	-0.101435	0.168323	0.395438
100004635	254	0.0593905	0.420688	0.664348
100004635	266	0.206639	0.00465787	0.0334654
100004635	267	0.0262195	0.722412	0.868661
100004635	272	0.00116831	0.988376	0.99522
100004635	273	-0.130215	0.0772886	0.243277
100004635	275	0.308397	1.84827e-05	0.000367345
100004635	278	0.00524241	0.94354	0.976436
100004635	279	0.0926434	0.208509	0.449304
100004635	297	-0.0514497	0.485545	0.715573
100004635	302	0.0309217	0.687189	0.848631
100004635	310	0.133004	0.070335	0.228911
100004635	313	-0.109176	0.137979	0.350374
100004635	327	0.129269	0.0891261	0.266494
100004635	330	-0.0367375	0.618608	0.807097
100004635	331	0.234484	0.00127563	0.0122698
100004635	338	0.0884008	0.230198	0.476116
100004635	339	-0.0475968	0.521134	0.741798
100004635	340	-0.0961084	0.191916	0.427757
100004635	342	-0.0693378	0.347013	0.59848
100004635	344	0.139333	0.0578674	0.201368
100004635	355	-0.126392	0.0856063	0.259723
100004635	356	0.0568076	0.44121	0.681234
100004635	358	-0.222109	0.002377	0.0200042
100004635	361	-0.0326576	0.682791	0.846062
100004635	362	-0.0611057	0.417788	0.661973
100004635	363	0.136437	0.0633255	0.213791
100004635	376	0.147884	0.0439722	0.167554
100004635	381	0.259192	0.000353832	0.00436355
100004635	391	0.145288	0.0478596	0.177482
100004635	397	0.169272	0.0209051	0.100394
100004635	407	0.135307	0.0655667	0.218659
100004635	409	-0.112001	0.128012	0.334393
100004635	415	0.0546776	0.45978	0.69578
100004635	418	-0.145206	0.0551994	0.195076
100004635	424	0.0193828	0.792867	0.905934
100004635	432	-0.146488	0.0466246	0.174389
100004635	439	0.0244964	0.739977	0.878366
100004635	444	0.033405	0.650809	0.827238
100004635	445	-0.00203927	0.977962	0.990893
100004635	452	0.00122058	0.986808	0.994556
100004635	460	0.169835	0.020477	0.0989189
100004635	461	-0.034826	0.636995	0.818756
100004635	466	0.057784	0.434642	0.675993
100004635	480	0.109221	0.137817	0.350138
100004635	482	0.0224674	0.760833	0.889432
100004635	491	0.124336	0.0982119	0.28327
100004635	498	0.207728	0.00444063	0.0322788
100004635	500	0.152265	0.044883	0.169971
100004635	501	0.130012	0.0769452	0.242546
100004635	503	-0.0836117	0.256538	0.506529
100004635	504	-0.138472	0.0608532	0.208169
100004635	512	-0.0887011	0.228613	0.474211
100004635	519	-0.00113852	0.987695	0.994929
100004635	533	0.241938	0.000878137	0.00912861
100004635	535	0.00049513	0.994649	0.9978
100004635	537	-0.13062	0.0755626	0.239707
100004635	561	0.174475	0.0172291	0.0875737
100004635	563	-0.153217	0.0368104	0.148572
100004635	564	-0.127413	0.0830899	0.254855
100004635	565	0.0162852	0.82539	0.921974
100004635	566	0.119539	0.104133	0.293763
100004635	572	0.178861	0.0145807	0.0778174
100004635	796	0.206598	0.00489669	0.0347527
100004635	798	-0.16413	0.0393324	0.155365
100004635	799	0.0385204	0.60167	0.796264
100004635	800	0.11724	0.111013	0.305861
100004635	803	0.290593	5.73109e-05	0.000963505
100004635	806	0.0599984	0.415939	0.660422
100004635	811	0.0285283	0.699105	0.855389
100004635	815	0.112978	0.124698	0.329007
100004635	821	0.0938277	0.202726	0.441981
100004635	823	-0.0135942	0.853889	0.935599
100004635	825	0.00433819	0.953394	0.980538
100004635	826	0.225416	0.00659821	0.043446
100004635	827	0.096411	0.220849	0.464682
100004635	828	0.152928	0.0582943	0.202324
100004635	849	0.182865	0.013741	0.0745434
100004635	878	0.0351468	0.633893	0.816903
100004635	880	0.0216368	0.776249	0.897426
100004635	881	0.14166	0.063009	0.213094
100004635	888	-0.00565344	0.938955	0.97448
100004635	891	0.110121	0.13458	0.344942
100004635	892	0.118196	0.108109	0.300766
100004635	893	-0.0215797	0.770013	0.89411
100004635	913	-0.112579	0.126043	0.331145
100004635	917	-0.0451389	0.540687	0.755701
100004635	922	0.0877863	0.318737	0.571762
100004635	923	0.104988	0.202566	0.441777
100004635	925	-0.0291884	0.69249	0.851575
100004635	926	-0.00965364	0.895954	0.955126
100004635	932	0.0126004	0.865197	0.940963
100004635	935	0.0878299	0.280332	0.532425
100004635	980	0.104368	0.156287	0.37814
100004635	1001	0.0438242	0.552553	0.763859
100004635	1002	0.154241	0.0355549	0.145169
100004635	1004	0.0483167	0.512537	0.735514
100004635	1021	-0.107234	0.145164	0.361337
100004635	1022	0.16271	0.0269072	0.119788
100004635	1023	0.00971891	0.895255	0.954819
100004635	1024	0.304013	2.45916e-05	0.000469378
100004635	1025	0.174807	0.017015	0.0868037
100004635	1026	-0.0667214	0.365554	0.615802
100004635	1052	0.089848	0.222628	0.466869
100004635	1053	0.269294	0.000201745	0.00275575
100004635	1082	0.108655	0.139877	0.353273
100004635	1083	-0.0516418	0.483915	0.714349
100004635	1084	0.183773	0.0120441	0.0677805
100004635	1087	-0.0202146	0.784193	0.90159
100004635	1090	-0.0281814	0.702589	0.85744
100004635	1094	-0.074181	0.31429	0.567328
100004635	1102	0.123696	0.0925533	0.272989
100004635	1105	0.111283	0.130491	0.338383
100004635	1110	0.225875	0.00193569	0.0170453
100004635	1111	0.0469031	0.524965	0.744668
100004635	1113	0.186125	0.0109728	0.0632751
100004635	1114	0.159668	0.0294892	0.127612
100004635	1124	0.0608992	0.408962	0.654458
100004635	1125	0.0594813	0.471165	0.704553
100004635	1128	0.328749	4.62104e-06	0.000110154
100004635	1134	0.286942	7.16298e-05	0.00116278
100004635	1135	-0.0796236	0.281315	0.53351
100004635	1136	-0.0443907	0.550717	0.762593
100004635	1137	0.0110262	0.881263	0.948444
100004635	1140	-0.183861	0.0120021	0.0676244
100004635	1143	-0.222306	0.00229096	0.0194288
100004635	1162	-0.100685	0.171506	0.399931
100004635	1215	0.142492	0.0687397	0.225571
100004635	1221	-0.00917623	0.901073	0.957422
100004635	1224	0.00684138	0.926161	0.968913
100004635	1231	-0.0303596	0.680813	0.844865
100004635	1235	0.196328	0.0072379	0.0465819
100004635	1239	-0.0139131	0.850501	0.934002
100004635	1242	0.159573	0.0295873	0.127897
100004635	1254	0.0266242	0.718307	0.86656
100004635	1256	0.214391	0.00329865	0.025742
100004635	1258	0.0558679	0.50004	0.726459
100004635	1268	0.2362	0.00117176	0.0114716
100004635	1342	0.152928	0.0371715	0.149588
100004635	1442	0.141813	0.0535069	0.1911
100004635	1488	0.0360018	0.711451	0.862581
100004635	1489	0.0307941	0.6765	0.842315
100004635	1518	0.232557	0.00140225	0.0132218
100004635	1526	0.130175	0.0765743	0.241785
100004635	1528	-0.114806	0.119685	0.320693
100004635	1537	0.0565819	0.44303	0.682591
100004635	1538	0.161563	0.0275905	0.121882
100004635	1539	0.0967182	0.189099	0.424005
100004635	1547	0.154914	0.0347493	0.142877
100004635	1628	-0.0113029	0.880632	0.948176
100004635	1629	-0.00308965	0.968777	0.987013
100004635	1648	-0.0511277	0.489471	0.718586
100004635	1869	0.161688	0.0278934	0.122814
100004635	2029	0.114164	0.120764	0.322493
100004635	2050	0.0571451	0.438496	0.679061
100004635	2051	0.0309284	0.67517	0.84157
100004635	2054	-0.0892475	0.225747	0.470675
100004635	100000007	0.185562	0.0112214	0.0643251
100004635	100000008	-0.0281404	0.703002	0.857693
100004635	100000010	-0.19298	0.00985615	0.0584971
100004635	100000011	-0.0952938	0.255895	0.505819
100004635	100000014	-0.0848351	0.24962	0.498754
100004635	100000015	0.112123	0.133994	0.344022
100004635	100000016	0.220857	0.00826002	0.0513809
100004635	100000036	0.0480612	0.514772	0.737179
100004635	100000039	0.0237802	0.747317	0.882299
100004635	100000042	-0.0395386	0.59209	0.790167
100004635	100000054	0.0189408	0.797487	0.908224
100004635	100000096	0.17053	0.0202997	0.0983132
100004635	100000257	0.175154	0.0167937	0.0860313
100004635	100000258	-2.40024e-05	0.999811	0.999906
100004635	100000263	0.331624	3.76798e-06	9.19969e-05
100004635	100000265	0.168756	0.0213046	0.101771
100004635	100000269	-0.087377	0.235662	0.482533
100004635	100000276	-0.0770604	0.295823	0.548793
100004635	100000282	0.068701	0.352786	0.603905
100004635	100000285	0.146173	0.10964	0.303517
100004635	100000295	-0.0493802	0.587548	0.787069
100004635	100000406	-0.0185287	0.801802	0.910353
100004635	100000409	0.0999712	0.207031	0.44737
100004635	100000436	0.083289	0.380457	0.629375
100004635	100000437	0.126146	0.0870849	0.262591
100004635	100000442	0.155844	0.0346449	0.142595
100004635	100000445	-0.0182322	0.80491	0.911807
100004635	100000453	0.0766856	0.308961	0.561952
100004635	100000463	0.217948	0.00280459	0.0227391
100004635	100000467	-0.105135	0.153252	0.373622
100004635	100000487	0.00538474	0.952669	0.980246
100004635	100000491	0.233268	0.00135426	0.0128611
100004635	100000551	0.0975276	0.185406	0.419148
100004635	100000580	-0.0502189	0.496057	0.723489
100004635	100000616	0.0950063	0.197086	0.434694
100004635	100000626	-0.0422819	0.566633	0.77348
100004635	100000630	-0.120662	0.115944	0.314347
100004635	100000639	-0.102333	0.164564	0.390011
100004635	100000656	-0.0371721	0.614461	0.804396
100004635	100000657	0.0199758	0.78668	0.90282
100004635	100000665	0.0270438	0.71406	0.864154
100004635	100000672	-0.03364	0.648517	0.82582
100004635	100000706	0.0319884	0.666421	0.836564
100004635	100000707	0.124798	0.0914277	0.270902
100004635	100000708	-0.0163132	0.825095	0.921834
100004635	100000711	0.153591	0.0605853	0.207547
100004635	100000715	0.260055	0.000831702	0.00873627
100004635	100000743	0.12911	0.0790357	0.246743
100004635	100000765	0.253089	0.00953733	0.0570981
100004635	100000773	0.130331	0.0762174	0.24109
100004635	100000774	0.225969	0.00192712	0.0169868
100004635	100000776	0.208349	0.00432088	0.0316308
100004635	100000781	0.266191	0.000240314	0.00318146
100004635	100000784	0.189774	0.0172875	0.0877691
100004635	100000787	-0.230918	0.00161206	0.0147615
100004635	100000792	-0.0868511	0.238504	0.485863
100004635	100000802	0.134579	0.067043	0.221851
100004635	100000808	-0.0866718	0.274292	0.525935
100004635	100000827	0.0340521	0.644503	0.823366
100004635	100000840	-0.00913858	0.902281	0.957956
100004635	100000841	-0.0896988	0.2234	0.467807
100004635	100000846	0.15914	0.032368	0.136128
100004635	100000856	0.124546	0.0903157	0.268735
100004635	100000863	0.0608134	0.409624	0.655023
100004635	100000900	-0.130521	0.075786	0.240205
100004635	100000924	0.128824	0.0797059	0.248069
100004635	100000936	0.0486692	0.509462	0.733386
100004635	100000943	-0.0607547	0.4923	0.720717
100004635	100000961	0.0443146	0.548112	0.760803
100004635	100000963	0.383413	6.60242e-08	2.49657e-06
100004635	100000997	0.0655204	0.374266	0.623756
100004635	100001002	0.13942	0.0583945	0.202542
100004635	100001006	-0.0140977	0.848541	0.933101
100004635	100001007	0.0189707	0.797175	0.908072
100004635	100001022	-0.0546499	0.458782	0.695083
100004635	100001026	0.0196013	0.809333	0.91417
100004635	100001034	0.0701621	0.341297	0.593257
100004635	100001040	0.12985	0.0773177	0.243333
100004635	100001048	-0.133798	0.0733499	0.235223
100004635	100001051	0.296169	4.0529e-05	0.000717071
100004635	100001054	-0.0212943	0.772971	0.895763
100004635	100001055	0.0660939	0.372711	0.622298
100004635	100001064	0.0059456	0.941661	0.975632
100004635	100001073	-0.00254838	0.972462	0.988559
100004635	100001083	0.0662001	0.392467	0.640024
100004635	100001086	0.124878	0.125302	0.329986
100004635	100001092	0.17839	0.0148474	0.0788197
100004635	100001102	-0.0816555	0.267872	0.519025
100004635	100001104	0.0829702	0.260218	0.510644
100004635	100001106	0.118614	0.14157	0.35594
100004635	100001108	0.00683267	0.927061	0.969346
100004635	100001112	0.114918	0.118316	0.318335
100004635	100001121	0.251583	0.000532426	0.00609419
100004635	100001125	-0.0740249	0.410066	0.655401
100004635	100001126	0.185594	0.0114306	0.0652378
100004635	100001145	0.0873403	0.253189	0.502672
100004635	100001148	-0.002727	0.974398	0.98939
100004635	100001149	0.14906	0.0957446	0.278827
100004635	100001150	0.0241772	0.748021	0.882691
100004635	100001151	-0.136364	0.178345	0.409359
100004635	100001162	0.227709	0.00177344	0.0159149
100004635	100001167	0.0624955	0.396768	0.64391
100004635	100001170	0.251318	0.000539932	0.00616235
100004635	100001178	0.211598	0.00374048	0.0283288
100004635	100001181	0.0473732	0.538365	0.754028
100004635	100001182	-0.0198061	0.788449	0.903766
100004635	100001193	0.0045662	0.950678	0.979429
100004635	100001195	-0.0179078	0.813511	0.916233
100004635	100001197	0.151194	0.0394019	0.155564
100004635	100001198	0.0054483	0.941166	0.975425
100004635	100001207	0.13176	0.0821905	0.253079
100004635	100001208	0.187488	0.0129723	0.0715158
100004635	100001211	0.0465604	0.531393	0.749146
100004635	100001212	0.156294	0.0331461	0.138365
100004635	100001229	-0.154655	0.0701149	0.22845
100004635	100001232	0.029879	0.695518	0.853366
100004635	100001247	0.287333	6.9947e-05	0.00113965
100004635	100001251	0.199364	0.00637051	0.0423377
100004635	100001253	-0.084229	0.253031	0.502526
100004635	100001254	0.106824	0.146718	0.363672
100004635	100001256	0.147028	0.0452237	0.170814
100004635	100001257	-0.00795211	0.92332	0.96764
100004635	100001263	0.026654	0.718005	0.866385
100004635	100001266	-0.0436638	0.55401	0.764934
100004635	100001267	-0.0164487	0.829927	0.924149
100004635	100001270	0.306713	2.06365e-05	0.000403548
100004635	100001271	-0.0332912	0.65192	0.827916
100004635	100001272	-0.0241887	0.743128	0.880123
100004635	100001274	0.0729744	0.322248	0.57519
100004635	100001276	0.109118	0.138189	0.350681
100004635	100001277	0.100504	0.172281	0.400935
100004635	100001278	0.09813	0.182692	0.415424
100004635	100001279	0.06068	0.460734	0.696485
100004635	100001287	0.0295409	0.688968	0.849646
100004635	100001293	-0.0538077	0.466963	0.701215
100004635	100001294	-0.0374201	0.612099	0.802944
100004635	100001295	-0.067976	0.359222	0.609995
100004635	100001296	0.154019	0.0358239	0.145888
100004635	100001300	0.0212216	0.773725	0.896186
100004635	100001310	0.0083665	0.918248	0.965363
100004635	100001313	0.0701584	0.341322	0.593265
100004635	100001314	-0.171926	0.0189533	0.0936697
100004635	100001315	-0.101218	0.169237	0.396756
100004635	100001320	0.206027	0.00478402	0.0341629
100004635	100001322	0.0400005	0.661787	0.833884
100004635	100001323	0.0436563	0.589628	0.788501
100004635	100001324	0.117837	0.194268	0.430974
100004635	100001334	0.135324	0.102209	0.290446
100004635	100001335	0.0407751	0.580552	0.782448
100004635	100001337	-0.0630885	0.392294	0.639921
100004635	100001359	-0.0342087	0.64298	0.822447
100004635	100001386	0.124167	0.097719	0.282379
100004635	100001391	0.153475	0.0364913	0.14773
100004635	100001392	0.280493	0.000105424	0.00160808
100004635	100001393	0.277983	0.000122228	0.00182015
100004635	100001395	-0.141599	0.0538728	0.191989
100004635	100001396	0.0803939	0.306153	0.559274
100004635	100001397	0.178138	0.0260892	0.117324
100004635	100001398	-0.0838145	0.379615	0.628571
100004635	100001399	0.216113	0.00386421	0.0290482
100004635	100001400	0.159839	0.0293128	0.127099
100004635	100001402	0.220842	0.00781553	0.0493261
100004635	100001403	0.247828	0.000795728	0.00843253
100004635	100001404	0.0333618	0.736715	0.876741
100004635	100001405	0.0767713	0.30432	0.557473
100004635	100001409	0.279521	0.000179559	0.00250069
100004635	100001412	0.254918	0.00044581	0.00526879
100004635	100001413	0.176244	0.0167039	0.0856925
100004635	100001415	0.213166	0.00348628	0.0268659
100004635	100001416	0.163429	0.0258232	0.116489
100004635	100001417	-0.0677228	0.358386	0.609149
100004635	100001423	0.143775	0.0502538	0.183304
100004635	100001425	0.0271538	0.712948	0.863456
100004635	100001426	0.193609	0.00882504	0.0539653
100004635	100001433	0.0524558	0.533808	0.750866
100004635	100001437	-0.0712512	0.333837	0.586084
100004635	100001445	-0.242835	0.00128566	0.0123457
100004635	100001446	0.0118542	0.87242	0.944286
100004635	100001452	0.0392872	0.599516	0.794863
100004635	100001454	-0.00680154	0.931975	0.971485
100004635	100001456	0.0432721	0.557573	0.767361
100004635	100001461	-0.024004	0.745021	0.881037
100004635	100001462	0.0876142	0.235667	0.48254
100004635	100001466	0.145087	0.0995581	0.285682
100004635	100001467	-0.0735887	0.4304	0.672455
100004635	100001468	0.00593504	0.935921	0.973189
100004635	100001485	0.212306	0.00362362	0.0276525
100004635	100001501	0.165128	0.0243	0.111618
100004635	100001509	0.353926	8.87655e-07	2.55772e-05
100004635	100001510	0.0107241	0.884493	0.949935
100004635	100001511	-0.0552112	0.454173	0.691449
100004635	100001526	0.273414	0.00353561	0.0271531
100004635	100001540	0.289332	6.19194e-05	0.00102853
100004635	100001541	0.103363	0.160336	0.383994
100004635	100001550	0.226483	0.00188044	0.0166717
100004635	100001551	0.0145192	0.84407	0.930886
100004635	100001562	0.0264191	0.720387	0.867605
100004635	100001567	0.0256265	0.728441	0.872152
100004635	100001569	-0.0184	0.80315	0.910945
100004635	100001570	-0.125663	0.0874422	0.263269
100004635	100001571	-0.0618204	0.401898	0.648415
100004635	100001577	-0.0969296	0.222718	0.466989
100004635	100001579	0.00996694	0.892598	0.953635
100004635	100001580	-0.0448	0.547046	0.760085
100004635	100001586	0.232752	0.00156744	0.0144432
100004635	100001590	0.0980915	0.190186	0.425453
100004635	100001593	0.215676	0.00311173	0.0246165
100004635	100001594	0.108305	0.142255	0.357043
100004635	100001597	0.281453	0.000135274	0.0019807
100004635	100001604	-0.0512814	0.494184	0.722111
100004635	100001605	-0.0280434	0.703977	0.858243
100004635	100001606	0.106356	0.148507	0.366399
100004635	100001609	-0.0481395	0.514086	0.736712
100004635	100001612	-0.128015	0.0885842	0.265453
100004635	100001613	-0.0417765	0.571284	0.776517
100004635	100001614	-0.0159477	0.828953	0.92363
100004635	100001615	-0.0908718	0.21738	0.460409
100004635	100001617	-0.0391155	0.630062	0.814416
100004635	100001619	0.0562228	0.462513	0.697844
100004635	100001620	-0.136109	0.0639698	0.215207
100004635	100001624	0.107836	0.19052	0.425901
100004635	100001635	0.0897259	0.250299	0.49947
100004635	100001654	0.0624731	0.396937	0.644051
100004635	100001655	-0.103761	0.183398	0.416398
100004635	100001657	0.0230641	0.754681	0.886219
100004635	100001658	0.0869548	0.244441	0.492767
100004635	100001662	0.0785336	0.286658	0.539268
100004635	100001664	0.216014	0.0173285	0.0879274
100004635	100001668	0.231437	0.0014811	0.0138096
100004635	100001723	0.083204	0.286533	0.539117
100004635	100001730	0.335015	2.95431e-06	7.43257e-05
100004635	100001731	0.154131	0.0811604	0.251005
100004635	100001733	0.163337	0.0271536	0.120537
100004635	100001734	0.0308613	0.675835	0.841969
100004635	100001739	-0.0471978	0.522362	0.742757
100004635	100001740	0.167663	0.0221716	0.104668
100004635	100001743	-0.0156791	0.83179	0.925006
100004635	100001755	0.0599611	0.41623	0.660653
100004635	100001756	0.163118	0.0273633	0.121179
100004635	100001757	0.106526	0.156994	0.379164
100004635	100001765	0.0948038	0.268703	0.519954
100004635	100001767	-0.0260157	0.726653	0.871091
100004635	100001768	0.0773717	0.444189	0.683524
100004635	100001777	-0.0628424	0.394147	0.64158
100004635	100001778	-0.0410604	0.577904	0.780716
100004635	100001806	0.0489378	0.581807	0.783219
100004635	100001810	0.212398	0.0036088	0.0275681
100004635	100001843	0.09321	0.21074	0.452141
100004635	100001851	0.169488	0.0207398	0.0998276
100004635	100001856	0.104523	0.155671	0.377216
100004635	100001868	0.115584	0.120236	0.321607
100004635	100001869	0.113327	0.123531	0.327043
100004635	100001870	0.0877705	0.233551	0.4801
100004635	100001872	-0.163096	0.041256	0.160482
100004635	100001876	-0.108557	0.14024	0.353858
100004635	100001882	0.0639854	0.386883	0.635019
100004635	100001925	0.143206	0.0926069	0.273082
100004635	100001948	0.162492	0.0271151	0.120423
100004635	100001950	-0.0843353	0.253727	0.503313
100004635	100001951	-0.0785096	0.326825	0.579469
100004635	100001956	0.017986	0.807492	0.913224
100004635	100001977	-0.0419406	0.569772	0.775514
100004635	100001987	0.204177	0.00518443	0.0362927
100004635	100001988	-0.159721	0.0303322	0.130116
100004635	100001989	0.0520968	0.480066	0.711419
100004635	100001990	0.124988	0.0891699	0.266577
100004635	100001992	0.0845405	0.251274	0.500559
100004635	100001993	0.00154507	0.983302	0.993139
100004635	100001994	0.0301041	0.683354	0.84642
100004635	100001999	-0.0503588	0.494856	0.722618
100004635	100002003	-0.094577	0.226917	0.472142
100004635	100002008	0.0916463	0.223733	0.468231
100004635	100002009	-0.172754	0.0183776	0.0916221
100004635	100002014	-0.181394	0.0132196	0.0724755
100004635	100002015	-0.202849	0.0311775	0.132657
100004635	100002017	0.204394	0.0178394	0.0897576
100004635	100002018	0.101977	0.167206	0.393865
100004635	100002021	-0.0706903	0.347052	0.598523
100004635	100002024	0.0989901	0.184903	0.418471
100004635	100002026	-0.0536333	0.468409	0.7024
100004635	100002027	0.0362287	0.624428	0.81091
100004635	100002028	0.00926574	0.900113	0.957024
100004635	100002029	-0.130802	0.122102	0.32473
100004635	100002049	-0.268743	0.00845499	0.0522761
100004635	100002067	-0.107421	0.144462	0.360257
100004635	100002070	0.0761801	0.30139	0.554512
100004635	100002094	-0.0324435	0.663718	0.835026
100004635	100002102	0.119196	0.107051	0.298915
100004635	100002103	0.263352	0.000281497	0.00362072
100004635	100002106	0.133227	0.0698596	0.227902
100004635	100002107	0.197094	0.00700954	0.0454681
100004635	100002113	0.109956	0.2148	0.457114
100004635	100002122	-0.00134268	0.985568	0.994094
100004635	100002126	-0.0141499	0.847987	0.932834
100004635	100002128	0.00272675	0.971266	0.98806
100004635	100002129	-0.135432	0.0653157	0.218134
100004635	100002137	-0.0144068	0.87642	0.946187
100004635	100002152	0.0255761	0.731093	0.873582
100004635	100002154	0.0715011	0.33214	0.584458
100004635	100002167	-0.0712009	0.334179	0.586439
100004635	100002185	0.0722214	0.338054	0.590186
100004635	100002196	-0.0897305	0.223236	0.467618
100004635	100002199	0.0671544	0.363755	0.614153
100004635	100002227	0.144672	0.157412	0.37975
100004635	100002241	-0.00537178	0.950324	0.979286
100004635	100002253	-0.192472	0.0127043	0.0704246
100004635	100002259	0.174568	0.0171688	0.0873564
100004635	100002284	0.286074	7.54922e-05	0.00121459
100004635	100002356	0.184023	0.0119257	0.0673207
100004635	100002367	-0.039313	0.594207	0.791577
100004635	100002376	-0.0269808	0.738123	0.877441
100004635	100002397	0.152964	0.0371271	0.149456
100004635	100002417	0.146875	0.0454504	0.171388
100004635	100002458	0.133718	0.0688269	0.225746
100004635	100002462	0.258867	0.000360143	0.00442572
100004635	100002466	0.190267	0.00928954	0.0560164
100004635	100002488	0.0425952	0.563759	0.771475
100004635	100002500	0.232959	0.00141715	0.0133311
100004635	100002514	0.344664	1.77231e-06	4.73323e-05
100004635	100002528	-0.00208589	0.977458	0.99071
100004635	100002537	0.0360531	0.625165	0.811344
100004635	100002544	0.0252768	0.769374	0.89377
100004635	100002613	0.193537	0.00985015	0.0584702
100004635	100002749	-0.146395	0.0461671	0.173226
100004635	100002761	0.0746308	0.323524	0.576407
100004635	100002769	0.10592	0.150189	0.36884
100004635	100002784	0.030533	0.679091	0.843769
100004635	100002796	0.00870068	0.906176	0.959837
100004635	100002825	0.0841049	0.400662	0.647331
100004635	100002873	-0.100728	0.188594	0.42336
100004635	100002875	-0.0558845	0.448681	0.687074
100004635	100002911	-0.0170629	0.817195	0.918028
100004635	100002927	0.140247	0.056228	0.197511
100004635	100002945	0.146683	0.0475432	0.176671
100004635	100002951	-0.125611	0.0875749	0.263504
100004635	100002952	-0.0852715	0.247184	0.495907
100004635	100002953	-0.113057	0.124435	0.32859
100004635	100002989	0.18382	0.0120216	0.0676963
100004635	100002990	0.18087	0.0134918	0.0735633
100004635	100003000	-0.130879	0.0749792	0.238523
100004635	100003001	-0.0382742	0.603996	0.797778
100004635	100003119	0.0836436	0.264278	0.515185
100004635	100003151	0.0175701	0.81186	0.915454
100004635	100003169	-0.069126	0.367564	0.617649
100004635	100003179	0.0875616	0.23467	0.481337
100004635	100003183	-0.0862168	0.327499	0.580078
100004635	100003185	-0.0880477	0.279136	0.531093
100004635	100003210	-0.0720392	0.419041	0.662973
100004635	100003240	0.0614147	0.408866	0.654387
100004635	100003258	0.263986	0.000271765	0.00351743
100004635	100003260	0.163691	0.0491454	0.180665
100004635	100003271	-0.0884735	0.229813	0.475675
100004635	100003397	-0.0368364	0.617664	0.806505
100004635	100003415	0.134619	0.0669628	0.221672
100004635	100003432	0.027281	0.789737	0.904459
100004635	100003434	0.0642749	0.434551	0.67591
100004635	100003470	-0.201429	0.00583495	0.0396428
100004635	100003473	0.0238957	0.799021	0.909003
100004635	100003589	-0.0951904	0.324822	0.577597
100004635	100003641	-0.087496	0.262313	0.512964
100004635	100003674	0.0969444	0.251084	0.500364
100004635	100003686	-0.0491839	0.520475	0.741317
100004635	100003695	0.409896	6.25198e-09	2.90564e-07
100004635	100003696	0.189159	0.0385308	0.153234
100004635	100003892	-0.0315856	0.672089	0.839744
100004635	100003901	-0.00146115	0.984208	0.993511
100004635	100003926	0.207833	0.00607281	0.0408331
100004635	100004046	0.203637	0.00530703	0.0369406
100004635	100004054	0.250178	0.000636328	0.00704086
100004635	100004056	0.0394597	0.704196	0.85839
100004635	100004059	-0.0834263	0.30848	0.561483
100004635	100004083	-0.0160743	0.829009	0.923656
100004635	100004088	0.0105491	0.917037	0.964821
100004635	100004089	0.0751432	0.308037	0.561027
100004635	100004111	0.00283931	0.969319	0.987243
100004635	100004112	0.0794059	0.310662	0.563698
100004635	100004182	0.0395288	0.599333	0.79477
100004635	100004208	0.0776814	0.291936	0.544828
100004635	100004227	0.171465	0.0199508	0.0971191
100004635	100004284	0.326705	5.33571e-06	0.000125004
100004635	100004295	-0.024722	0.737669	0.877233
100004635	100004299	0.101722	0.268935	0.520187
100004635	100004318	-0.127501	0.131895	0.340698
100004635	100004322	-0.15663	0.0332448	0.138628
100004635	100004327	-0.143376	0.0509019	0.1849
100004635	100004328	0.197706	0.00683192	0.0445947
100004635	100004329	0.136122	0.0639441	0.215157
100004635	100004396	0.187718	0.0185589	0.0922602
100004635	100004414	0.00924709	0.900313	0.95708
100004635	100004499	0.270124	0.000192455	0.00264806
100004635	100004509	-0.0618751	0.500179	0.726571
100004635	100004523	0.28713	7.08158e-05	0.00115161
100004635	100004541	0.193035	0.0084742	0.0523563
100004635	100004542	0.0131596	0.85851	0.937794
100004635	100004561	0.0195752	0.796509	0.907729
100004635	100004575	0.210505	0.00433995	0.03173
100004635	100004601	-0.00285714	0.977609	0.990758
100004635	100004634	-0.0125885	0.890088	0.952541
100005350	35	0.211007	0.00435382	0.0318097
100005350	50	-0.0797253	0.279385	0.531393
100005350	55	0.124742	0.0898066	0.26777
100005350	62	-0.000155477	0.998504	0.999387
100005350	93	0.0662607	0.368881	0.618851
100005350	98	-0.250082	0.00057629	0.00649845
100005350	111	-0.206048	0.00477974	0.0341398
100005350	112	-0.125195	0.0886373	0.265542
100005350	117	-0.0607312	0.501078	0.727246
100005350	132	0.0954399	0.196261	0.433642
100005350	136	0.130979	0.0755531	0.239688
100005350	143	0.152962	0.0409341	0.159624
100005350	144	-0.125087	0.119734	0.320768
100005350	158	0.239427	0.000997118	0.0101046
100005350	171	0.160214	0.0289305	0.125975
100005350	179	0.128111	0.105326	0.295857
100005350	180	-0.255566	0.000430549	0.00512161
100005350	181	-0.0332073	0.652741	0.828366
100005350	182	-0.530285	7.02267e-15	8.12566e-13
100005350	189	0.187501	0.0103859	0.060788
100005350	192	0.366071	2.7713e-07	9.05588e-06
100005350	194	0.0369669	0.616417	0.805713
100005350	197	0.0455896	0.53776	0.753642
100005350	207	0.0635836	0.389877	0.63767
100005350	208	-0.0172395	0.844456	0.931048
100005350	209	0.151942	0.0384268	0.152962
100005350	212	-0.0316779	0.67205	0.839727
100005350	213	-0.120153	0.102356	0.290691
100005350	229	-0.0718275	0.329932	0.582392
100005350	231	0.0207199	0.778935	0.898731
100005350	234	0.0492939	0.504036	0.729493
100005350	235	-0.195432	0.00934055	0.0562361
100005350	240	0.133628	0.0690145	0.226146
100005350	241	-0.26115	0.000398713	0.00481498
100005350	244	0.159338	0.0307371	0.131327
100005350	250	0.177524	0.0153475	0.0806886
100005350	252	-0.0167533	0.820455	0.919544
100005350	254	-0.402215	1.26539e-08	5.52904e-07
100005350	266	0.199914	0.00622366	0.0415991
100005350	267	0.0738136	0.3167	0.569788
100005350	272	0.0787257	0.325491	0.57823
100005350	273	0.109668	0.137274	0.349273
100005350	275	-0.141064	0.0547952	0.194151
100005350	278	0.17336	0.0182818	0.0912849
100005350	279	0.143911	0.0500343	0.182765
100005350	297	0.0621561	0.399342	0.646171
100005350	302	0.0636758	0.406621	0.652459
100005350	310	0.124888	0.0894299	0.267062
100005350	313	-0.014232	0.847116	0.932346
100005350	327	0.309889	3.16637e-05	0.000582059
100005350	330	0.0481545	0.513956	0.736603
100005350	331	0.193111	0.00827022	0.0514227
100005350	338	-0.00890768	0.903954	0.958778
100005350	339	0.0317832	0.668433	0.837657
100005350	340	0.320558	8.17151e-06	0.000181503
100005350	342	-0.0797178	0.279431	0.531436
100005350	344	0.367041	2.5633e-07	8.44293e-06
100005350	355	0.0282056	0.702345	0.857303
100005350	356	0.0812377	0.270336	0.521624
100005350	358	0.340163	2.16472e-06	5.64618e-05
100005350	361	0.0576994	0.470034	0.703665
100005350	362	0.0155384	0.8369	0.927485
100005350	363	-0.0501723	0.496457	0.723795
100005350	376	0.261974	0.000303776	0.00385504
100005350	381	-0.0298747	0.685639	0.847681
100005350	391	0.215988	0.00306789	0.0243551
100005350	397	0.265411	0.000251028	0.00329681
100005350	407	0.0397121	0.590466	0.789047
100005350	409	-0.0179841	0.807512	0.913225
100005350	415	0.0719779	0.330238	0.582712
100005350	418	0.00211599	0.977829	0.990854
100005350	424	-0.192445	0.0084995	0.0524766
100005350	432	0.148732	0.04333	0.165926
100005350	439	-0.0130235	0.859958	0.938472
100005350	444	0.1452	0.0479957	0.177808
100005350	445	0.234773	0.00125756	0.0121304
100005350	452	-0.215553	0.00312921	0.0247268
100005350	460	-0.35612	6.08151e-07	1.83034e-05
100005350	461	0.00929931	0.899753	0.956858
100005350	466	0.0310527	0.674778	0.841363
100005350	480	0.344744	1.44622e-06	3.9498e-05
100005350	482	0.320381	8.27138e-06	0.000183443
100005350	491	-0.0327035	0.664752	0.835625
100005350	498	0.473329	8.93818e-12	6.76338e-10
100005350	500	-0.0716068	0.347753	0.599184
100005350	501	-0.0635734	0.388658	0.63661
100005350	503	0.162292	0.0268882	0.11973
100005350	504	0.0837453	0.258383	0.508584
100005350	512	0.0369184	0.61688	0.805979
100005350	519	-0.149016	0.0423617	0.163386
100005350	533	-0.0425038	0.564597	0.77206
100005350	535	0.0878507	0.233123	0.479648
100005350	537	0.122068	0.0969602	0.28104
100005350	561	0.0696791	0.344639	0.596374
100005350	563	0.133432	0.0694262	0.227052
100005350	564	0.299315	3.32267e-05	0.000605966
100005350	565	0.439332	3.53699e-10	2.0682e-08
100005350	566	0.270601	0.000187292	0.00258926
100005350	572	-0.0906182	0.218672	0.461984
100005350	796	-0.241585	0.000953991	0.00975259
100005350	798	-0.0522576	0.514338	0.736912
100005350	799	-0.141907	0.0533484	0.19072
100005350	800	0.157465	0.0318352	0.134569
100005350	803	-0.489178	1.39382e-12	1.18955e-10
100005350	806	-0.181896	0.0129637	0.0714835
100005350	811	0.485822	2.08262e-12	1.73606e-10
100005350	815	0.0827166	0.261682	0.51226
100005350	821	-0.0638159	0.386848	0.634987
100005350	823	0.317075	1.03616e-05	0.000222792
100005350	825	-0.412096	6.16574e-09	2.87155e-07
100005350	826	-0.0185837	0.82503	0.921804
100005350	827	-0.147508	0.0602369	0.206731
100005350	828	0.028716	0.723694	0.869423
100005350	849	0.0198025	0.791321	0.905172
100005350	878	0.024957	0.735268	0.87591
100005350	880	-0.136659	0.0713339	0.231027
100005350	881	-0.459007	2.13225e-10	1.28916e-08
100005350	888	0.0627193	0.395076	0.642386
100005350	891	-0.128323	0.0808955	0.250445
100005350	892	-0.108862	0.13912	0.352135
100005350	893	-0.00700922	0.924355	0.968112
100005350	913	-0.0143178	0.846206	0.931854
100005350	917	0.171639	0.0191566	0.0943663
100005350	922	-0.164138	0.0610175	0.208535
100005350	923	0.163682	0.0460819	0.173008
100005350	925	-0.0120239	0.870609	0.943416
100005350	926	0.077728	0.291646	0.544503
100005350	932	0.034405	0.642899	0.822409
100005350	935	-0.0561866	0.490298	0.719233
100005350	980	-0.146707	0.0457003	0.172006
100005350	1001	0.43395	6.10587e-10	3.42984e-08
100005350	1002	-0.0377782	0.608697	0.800761
100005350	1004	0.0702815	0.340474	0.592481
100005350	1021	0.0693714	0.346779	0.598276
100005350	1022	-0.243124	0.000854206	0.00892618
100005350	1023	-0.0290747	0.693628	0.852241
100005350	1024	0.129358	0.0784567	0.245613
100005350	1025	0.0486505	0.509625	0.733517
100005350	1026	-0.00356475	0.961486	0.984083
100005350	1052	-0.245802	0.00072032	0.00777715
100005350	1053	-0.254082	0.000466195	0.00546484
100005350	1082	0.181008	0.0134196	0.073271
100005350	1083	0.0390817	0.59638	0.79293
100005350	1084	0.156375	0.0330548	0.138089
100005350	1087	-0.205492	0.00489691	0.0347527
100005350	1090	0.150162	0.0407808	0.159248
100005350	1094	-0.0121526	0.869237	0.942765
100005350	1102	0.121182	0.0994269	0.285457
100005350	1105	0.294688	4.44659e-05	0.000775584
100005350	1110	-0.00666048	0.928108	0.96985
100005350	1111	-0.138248	0.0598656	0.205892
100005350	1113	0.259464	0.000348615	0.00431239
100005350	1114	-0.213162	0.00348686	0.026868
100005350	1124	-0.00313583	0.966117	0.985943
100005350	1125	0.0348449	0.673111	0.840334
100005350	1128	-0.302301	2.74586e-05	0.000515708
100005350	1134	-0.0655465	0.374076	0.623629
100005350	1135	0.131811	0.0736985	0.235969
100005350	1136	-0.0400241	0.590617	0.789138
100005350	1137	-0.265337	0.000252076	0.00330854
100005350	1140	0.214708	0.00325161	0.0254645
100005350	1143	0.223708	0.00214486	0.018461
100005350	1162	-0.00719384	0.922368	0.967186
100005350	1215	0.216555	0.00534993	0.0371685
100005350	1221	-0.00518721	0.943981	0.976579
100005350	1224	0.213162	0.00348686	0.026868
100005350	1231	-0.176405	0.0160161	0.0831817
100005350	1235	0.153353	0.0366413	0.148133
100005350	1239	-0.0639427	0.385903	0.634173
100005350	1242	-0.190368	0.00925163	0.0558495
100005350	1254	-0.0691234	0.34851	0.599899
100005350	1256	-0.0504278	0.494265	0.722183
100005350	1258	-0.256629	0.00164135	0.0149707
100005350	1268	0.158776	0.0304203	0.130373
100005350	1342	-0.0943312	0.200302	0.43878
100005350	1442	-0.145746	0.0471525	0.175742
100005350	1488	-0.132861	0.170453	0.398498
100005350	1489	-0.024791	0.736964	0.876877
100005350	1518	-0.241009	0.000920533	0.00947556
100005350	1526	0.161602	0.0275524	0.121762
100005350	1528	0.290853	5.90946e-05	0.000989211
100005350	1537	0.254962	0.000444742	0.00525812
100005350	1538	-0.332378	3.57058e-06	8.77878e-05
100005350	1539	0.455351	6.57428e-11	4.31753e-09
100005350	1547	-0.10727	0.14503	0.361122
100005350	1628	-0.0502877	0.503806	0.729315
100005350	1629	-0.145743	0.0634072	0.213986
100005350	1648	-0.176883	0.0160145	0.0831763
100005350	1869	-0.00913347	0.901799	0.957685
100005350	2029	-0.0753987	0.30639	0.559489
100005350	2050	0.124395	0.09071	0.269526
100005350	2051	-0.0895794	0.224019	0.468602
100005350	2054	0.0249794	0.73504	0.875764
100005350	100000007	0.178649	0.0147003	0.0782571
100005350	100000008	0.160164	0.0289816	0.126124
100005350	100000010	0.0868364	0.249092	0.498135
100005350	100000011	-0.271236	0.00100782	0.0101882
100005350	100000014	0.269661	0.000197582	0.00270777
100005350	100000015	0.0506291	0.4997	0.726187
100005350	100000016	-0.0957248	0.257124	0.507166
100005350	100000036	0.278915	0.000115713	0.00173884
100005350	100000039	0.0772953	0.294348	0.547292
100005350	100000042	0.156123	0.0333419	0.138893
100005350	100000054	0.0761055	0.301865	0.554973
100005350	100000096	0.0281092	0.704086	0.858312
100005350	100000257	-0.0568691	0.440715	0.680846
100005350	100000258	0.00610861	0.951902	0.979954
100005350	100000263	-0.222892	0.00222889	0.0190268
100005350	100000265	-0.368551	2.2688e-07	7.58354e-06
100005350	100000269	0.569362	2.2579e-17	3.46615e-15
100005350	100000276	0.00170731	0.981548	0.992427
100005350	100000282	0.0483928	0.513025	0.735884
100005350	100000285	-0.0555345	0.545175	0.758796
100005350	100000295	0.0828056	0.362534	0.613014
100005350	100000406	0.252724	0.000501166	0.00579972
100005350	100000409	-0.0369076	0.642064	0.821946
100005350	100000436	-0.268631	0.0040159	0.0299182
100005350	100000437	0.0876597	0.235423	0.482237
100005350	100000442	0.187746	0.0107077	0.0621663
100005350	100000445	0.118068	0.108496	0.301476
100005350	100000453	0.155376	0.0383626	0.152783
100005350	100000463	0.3221	7.34912e-06	0.00016543
100005350	100000467	0.0471679	0.522625	0.74295
100005350	100000487	0.241653	0.00685367	0.0446972
100005350	100000491	-0.255862	0.000423757	0.00505618
100005350	100000551	0.187123	0.0105445	0.0614701
100005350	100000580	-0.0662682	0.368827	0.618805
100005350	100000616	0.474323	7.97712e-12	6.09101e-10
100005350	100000626	0.135948	0.0642866	0.215892
100005350	100000630	-0.127942	0.095386	0.278151
100005350	100000639	-0.0350666	0.634668	0.817392
100005350	100000656	-0.0198248	0.788255	0.903687
100005350	100000657	-0.0922294	0.210558	0.451908
100005350	100000665	-0.0802083	0.276473	0.528331
100005350	100000672	0.599694	1.50801e-19	2.87138e-17
100005350	100000706	0.201196	0.00616969	0.0413289
100005350	100000707	-0.0376163	0.612187	0.803007
100005350	100000708	-0.0496221	0.501197	0.72734
100005350	100000711	0.189948	0.0199039	0.0969519
100005350	100000715	0.100885	0.201471	0.440309
100005350	100000743	0.0648975	0.378835	0.627878
100005350	100000765	0.0110637	0.911245	0.962152
100005350	100000773	-0.465127	2.2536e-11	1.60393e-09
100005350	100000774	-0.181819	0.0130024	0.0716224
100005350	100000776	0.0286178	0.698206	0.854902
100005350	100000781	-0.208925	0.00421236	0.0310202
100005350	100000784	-0.0498515	0.535237	0.751885
100005350	100000787	-0.0231974	0.754613	0.886194
100005350	100000792	-0.0585233	0.427515	0.669983
100005350	100000802	-0.00443566	0.952087	0.980041
100005350	100000808	0.244686	0.0017587	0.0158108
100005350	100000827	0.0253617	0.731139	0.873602
100005350	100000840	-0.288796	7.34545e-05	0.00118725
100005350	100000841	-0.265292	0.000252707	0.00331495
100005350	100000846	0.168917	0.0230164	0.107453
100005350	100000856	-0.0456107	0.536459	0.752744
100005350	100000863	-0.114545	0.119523	0.320402
100005350	100000900	-0.0437029	0.553654	0.764679
100005350	100000924	-0.112339	0.12686	0.332535
100005350	100000936	0.287579	6.89083e-05	0.00112559
100005350	100000943	0.060741	0.492398	0.720796
100005350	100000961	-0.20339	0.00536369	0.0372424
100005350	100000963	0.0667232	0.365541	0.61579
100005350	100000997	-0.271821	0.000174685	0.00244564
100005350	100001002	0.11	0.136082	0.347345
100005350	100001006	-0.267903	0.000218262	0.00294086
100005350	100001007	0.21626	0.00303003	0.0241228
100005350	100001022	-0.104316	0.156496	0.378432
100005350	100001026	0.0998332	0.217992	0.461165
100005350	100001034	0.0660817	0.370179	0.620032
100005350	100001040	-0.0961159	0.191882	0.427713
100005350	100001048	0.0726833	0.332227	0.584522
100005350	100001051	-0.0612964	0.405907	0.651831
100005350	100001054	0.201246	0.00588068	0.0398618
100005350	100001055	0.00956252	0.897491	0.95585
100005350	100001064	-0.0802632	0.322408	0.575359
100005350	100001073	0.0291008	0.693367	0.852108
100005350	100001083	0.191803	0.0124836	0.0695665
100005350	100001086	0.129088	0.112966	0.309279
100005350	100001092	0.157766	0.0315063	0.133615
100005350	100001102	-0.146931	0.0453674	0.171188
100005350	100001104	0.0933502	0.205043	0.444881
100005350	100001106	0.231457	0.00375847	0.0284322
100005350	100001108	0.379774	1.2394e-07	4.40561e-06
100005350	100001112	-0.159711	0.029445	0.127486
100005350	100001121	-0.0455958	0.536593	0.752843
100005350	100001125	0.0873312	0.330862	0.583285
100005350	100001126	0.214937	0.00330273	0.0257637
100005350	100001145	-0.384307	1.78928e-07	6.13393e-06
100005350	100001148	-0.0739116	0.383737	0.632205
100005350	100001149	0.0348526	0.698431	0.854996
100005350	100001150	0.321302	1.15737e-05	0.000245142
100005350	100001151	0.19676	0.0509381	0.184996
100005350	100001162	0.184505	0.0117013	0.0663737
100005350	100001167	0.353776	7.2903e-07	2.15046e-05
100005350	100001170	-0.129432	0.0782833	0.245262
100005350	100001178	-0.0771406	0.295319	0.548307
100005350	100001181	-0.0348837	0.65058	0.827091
100005350	100001182	-0.195438	0.00751121	0.0478854
100005350	100001193	-0.0699532	0.342739	0.594586
100005350	100001195	0.0383865	0.612988	0.803515
100005350	100001197	-0.458025	4.92165e-11	3.30373e-09
100005350	100001198	-0.143578	0.0505739	0.184064
100005350	100001207	0.0431729	0.570514	0.775997
100005350	100001208	-0.0777441	0.30648	0.559582
100005350	100001211	-0.141627	0.0558219	0.196544
100005350	100001212	0.0162703	0.825547	0.922038
100005350	100001229	0.173422	0.0419356	0.162269
100005350	100001232	-0.130907	0.0851145	0.258782
100005350	100001247	-0.226957	0.00183839	0.0163754
100005350	100001251	-0.259932	0.000339814	0.0042236
100005350	100001253	0.0189893	0.79698	0.907974
100005350	100001254	0.541767	1.40399e-15	1.76994e-13
100005350	100001256	-0.18117	0.0133353	0.0729346
100005350	100001257	0.0236641	0.774523	0.896583
100005350	100001263	0.718438	8.00837e-31	3.88723e-28
100005350	100001266	0.0475446	0.519306	0.740486
100005350	100001267	0.129726	0.0889223	0.266097
100005350	100001270	-0.177429	0.0154034	0.0809043
100005350	100001271	0.721849	3.11729e-31	1.56193e-28
100005350	100001272	0.756528	8.91091e-36	6.40608e-33
100005350	100001274	-0.0877294	0.233771	0.480332
100005350	100001276	0.188671	0.00990914	0.0587348
100005350	100001277	-0.181711	0.0130574	0.0718399
100005350	100001278	-0.187334	0.0104559	0.0610747
100005350	100001279	-0.0104556	0.898951	0.95652
100005350	100001287	0.126378	0.0856436	0.259804
100005350	100001293	0.230126	0.0016258	0.01486
100005350	100001294	0.363878	3.30296e-07	1.05933e-05
100005350	100001295	0.37352	1.76612e-07	6.06304e-06
100005350	100001296	-0.101546	0.167851	0.394784
100005350	100001300	0.255645	0.00042874	0.00510424
100005350	100001310	0.209109	0.00948479	0.0568692
100005350	100001313	0.160287	0.0288568	0.125744
100005350	100001314	0.207057	0.00457344	0.0330078
100005350	100001315	-0.154077	0.0357537	0.145693
100005350	100001320	0.144874	0.0485053	0.179065
100005350	100001322	-0.0975511	0.285094	0.53748
100005350	100001323	-0.0454674	0.57427	0.778473
100005350	100001324	-0.148425	0.101341	0.288884
100005350	100001334	0.036264	0.662788	0.834483
100005350	100001335	-0.292352	5.14182e-05	0.000879261
100005350	100001337	-0.00247752	0.973227	0.988867
100005350	100001359	-0.0273925	0.710536	0.862073
100005350	100001386	0.0221853	0.768165	0.89312
100005350	100001391	0.229087	0.00165973	0.0151002
100005350	100001392	-0.274948	0.000145881	0.00210807
100005350	100001393	-0.0552616	0.453761	0.691134
100005350	100001395	0.664999	4.14512e-25	1.31154e-22
100005350	100001396	0.199045	0.0106144	0.0617729
100005350	100001397	0.0130075	0.871964	0.944092
100005350	100001398	0.128361	0.177403	0.408
100005350	100001399	0.155215	0.0391231	0.154828
100005350	100001400	0.238961	0.00102073	0.0102906
100005350	100001402	0.112732	0.178532	0.409635
100005350	100001403	0.291706	7.09322e-05	0.00115328
100005350	100001404	0.0638963	0.519316	0.740491
100005350	100001405	0.267662	0.000269715	0.00349516
100005350	100001409	-0.214292	0.00440414	0.0320862
100005350	100001412	-0.168748	0.0213104	0.101789
100005350	100001413	-0.110167	0.136557	0.348119
100005350	100001415	-0.210013	0.00401428	0.0299118
100005350	100001416	0.112775	0.125382	0.330126
100005350	100001417	-0.112488	0.126353	0.331681
100005350	100001423	0.153193	0.0368405	0.148657
100005350	100001425	-0.13347	0.0693476	0.226883
100005350	100001426	-0.168153	0.0232643	0.108233
100005350	100001433	0.029273	0.728549	0.872226
100005350	100001437	0.0716261	0.331293	0.583664
100005350	100001445	0.193667	0.0106786	0.0620442
100005350	100001446	0.207969	0.00439389	0.0320294
100005350	100001452	0.172902	0.0199334	0.0970583
100005350	100001454	-0.371394	1.3312e-06	3.67043e-05
100005350	100001456	0.171547	0.0192217	0.0945975
100005350	100001461	0.494079	7.69387e-13	6.80302e-11
100005350	100001462	0.401801	1.43835e-08	6.22273e-07
100005350	100001466	-0.0898032	0.309591	0.562593
100005350	100001467	-0.0334637	0.720209	0.867511
100005350	100001468	0.106058	0.149656	0.368082
100005350	100001485	0.208554	0.00428196	0.0314073
100005350	100001501	-0.0514852	0.485244	0.715357
100005350	100001509	-0.13516	0.068113	0.22423
100005350	100001510	-0.19338	0.0081793	0.0510164
100005350	100001511	0.716586	1.32889e-30	6.33046e-28
100005350	100001526	0.0322975	0.735319	0.875949
100005350	100001540	0.053378	0.469319	0.703091
100005350	100001541	0.158847	0.0303454	0.130154
100005350	100001550	-0.172228	0.0187415	0.0929076
100005350	100001551	0.544853	9.01284e-16	1.15929e-13
100005350	100001562	0.539501	1.93839e-15	2.39878e-13
100005350	100001567	0.483433	2.76423e-12	2.26556e-10
100005350	100001569	0.597824	2.08564e-19	3.92457e-17
100005350	100001570	0.643228	4.18263e-23	1.10512e-20
100005350	100001571	0.56864	2.52793e-17	3.85299e-15
100005350	100001577	0.0195535	0.806132	0.912514
100005350	100001579	-0.180301	0.0137927	0.0747413
100005350	100001580	-0.0285045	0.701692	0.856883
100005350	100001586	0.114507	0.123753	0.327399
100005350	100001590	0.101734	0.174172	0.403409
100005350	100001593	0.068894	0.350116	0.601521
100005350	100001594	0.0906201	0.219921	0.463514
100005350	100001597	-0.231051	0.00185947	0.0165269
100005350	100001604	0.280364	0.000137842	0.0020113
100005350	100001605	0.436421	4.75775e-10	2.72421e-08
100005350	100001606	0.275262	0.000143254	0.00207743
100005350	100001609	0.0796246	0.279995	0.532048
100005350	100001612	-0.095687	0.20389	0.44348
100005350	100001613	-0.179818	0.0140528	0.0757611
100005350	100001614	-0.238954	0.00102112	0.0102937
100005350	100001615	0.0243397	0.741581	0.879229
100005350	100001617	-0.0475041	0.558522	0.76794
100005350	100001619	0.314113	2.56974e-05	0.000487019
100005350	100001620	0.347752	1.15393e-06	3.23248e-05
100005350	100001624	0.241571	0.00299744	0.0239251
100005350	100001635	0.019281	0.805245	0.911999
100005350	100001654	0.0632508	0.391075	0.638777
100005350	100001655	0.231411	0.00270144	0.0220817
100005350	100001657	-0.19661	0.00715324	0.0461718
100005350	100001658	-0.294255	5.80143e-05	0.000973701
100005350	100001662	0.112195	0.127349	0.333284
100005350	100001664	0.206371	0.0231453	0.107853
100005350	100001668	-0.000358993	0.99612	0.998398
100005350	100001723	0.207214	0.00739006	0.0473078
100005350	100001730	-0.495374	6.5661e-13	5.87474e-11
100005350	100001731	-0.000503131	0.995485	0.998144
100005350	100001733	-0.436559	6.49343e-10	3.62926e-08
100005350	100001734	0.0314729	0.669783	0.8384
100005350	100001739	0.0686236	0.352014	0.603201
100005350	100001740	0.0550564	0.455441	0.692496
100005350	100001743	-0.0935945	0.203855	0.443435
100005350	100001755	0.41304	4.66049e-09	2.21807e-07
100005350	100001756	0.266938	0.000259363	0.00338693
100005350	100001757	0.199538	0.00757802	0.0481992
100005350	100001765	-0.126394	0.139618	0.352929
100005350	100001767	0.224168	0.00228358	0.019382
100005350	100001768	0.187891	0.0612074	0.208951
100005350	100001777	0.285681	7.73085e-05	0.00123907
100005350	100001778	0.00570752	0.938372	0.974256
100005350	100001806	0.243493	0.00542573	0.0375708
100005350	100001810	0.0183571	0.8036	0.911159
100005350	100001843	0.379076	1.31271e-07	4.63884e-06
100005350	100001851	-0.00799761	0.913727	0.963296
100005350	100001856	0.256954	0.000399531	0.00482291
100005350	100001868	0.288353	7.89823e-05	0.00126163
100005350	100001869	0.316176	1.10111e-05	0.000234718
100005350	100001870	0.0516549	0.483804	0.714245
100005350	100001872	-0.0400058	0.618861	0.807238
100005350	100001876	-0.0459334	0.533578	0.750703
100005350	100001882	0.061097	0.40872	0.654275
100005350	100001925	0.116422	0.172303	0.400963
100005350	100001948	-0.0426216	0.564582	0.772042
100005350	100001950	-0.0766537	0.299707	0.552852
100005350	100001951	0.193141	0.0150403	0.0795441
100005350	100001956	0.0313648	0.670852	0.839017
100005350	100001977	0.039078	0.596415	0.792946
100005350	100001987	0.171374	0.0193458	0.0950274
100005350	100001988	-0.132032	0.0740037	0.236572
100005350	100001989	-0.0665535	0.366764	0.616912
100005350	100001990	-0.459047	4.40324e-11	2.98151e-09
100005350	100001992	0.0884232	0.230079	0.475977
100005350	100001993	-0.234872	0.00125143	0.0120813
100005350	100001994	0.0206901	0.779245	0.898874
100005350	100001999	-0.119019	0.10566	0.296428
100005350	100002003	-0.0519007	0.507936	0.732313
100005350	100002008	-0.105411	0.161407	0.385562
100005350	100002009	-0.216933	0.0029382	0.0235573
100005350	100002014	-0.114224	0.120569	0.322158
100005350	100002015	-0.122571	0.195891	0.433148
100005350	100002017	-0.0286787	0.742203	0.879606
100005350	100002018	-0.0058906	0.936572	0.973462
100005350	100002021	-0.0438725	0.559797	0.768799
100005350	100002024	0.131611	0.0773842	0.243461
100005350	100002026	0.172495	0.0188788	0.0933825
100005350	100002027	-0.171953	0.0192618	0.0947412
100005350	100002028	-0.0133704	0.856268	0.936735
100005350	100002029	0.34091	3.52403e-05	0.000636823
100005350	100002049	0.192637	0.0614426	0.209477
100005350	100002067	-0.235023	0.00124213	0.0120111
100005350	100002070	0.113898	0.12164	0.323934
100005350	100002094	0.0752669	0.31257	0.565599
100005350	100002102	0.0382674	0.606039	0.799038
100005350	100002103	-0.186515	0.0108037	0.06256
100005350	100002106	-0.170171	0.0202254	0.0980766
100005350	100002107	-0.257299	0.000392146	0.00475089
100005350	100002113	0.273949	0.00168083	0.0152562
100005350	100002122	0.335457	3.24067e-06	8.05654e-05
100005350	100002126	-0.0664491	0.367518	0.617602
100005350	100002128	0.138666	0.0656706	0.21889
100005350	100002129	0.00368411	0.960197	0.983521
100005350	100002137	0.261102	0.00412874	0.0305503
100005350	100002152	-0.00821533	0.912112	0.962581
100005350	100002154	0.046118	0.531933	0.749528
100005350	100002167	0.195174	0.00759433	0.0482784
100005350	100002185	0.0222666	0.767981	0.893034
100005350	100002196	-0.00705211	0.923893	0.96789
100005350	100002199	-0.39963	1.74747e-08	7.43395e-07
100005350	100002227	0.223319	0.0278938	0.122815
100005350	100002241	0.241884	0.00440432	0.0320867
100005350	100002253	0.196291	0.0110105	0.063432
100005350	100002259	-0.31361	1.30838e-05	0.000272609
100005350	100002284	-0.387156	4.79102e-08	1.86354e-06
100005350	100002356	-0.0146795	0.84237	0.930124
100005350	100002367	0.0480053	0.515262	0.737545
100005350	100002376	0.122124	0.128825	0.335706
100005350	100002397	-0.191655	0.00877913	0.0537639
100005350	100002417	0.0193604	0.793101	0.906072
100005350	100002458	-0.134714	0.0667684	0.221253
100005350	100002462	-0.0412413	0.576228	0.779703
100005350	100002466	0.279032	0.000114916	0.00172879
100005350	100002488	0.000538023	0.994185	0.997585
100005350	100002500	-0.110545	0.134137	0.344242
100005350	100002514	-0.382364	9.22069e-08	3.37498e-06
100005350	100002528	0.00212692	0.977015	0.99054
100005350	100002537	0.230556	0.00154585	0.0142805
100005350	100002544	0.183593	0.0317538	0.134325
100005350	100002613	0.0475992	0.52926	0.747755
100005350	100002749	0.265693	0.000247107	0.00325508
100005350	100002761	0.255298	0.000604783	0.00675761
100005350	100002769	0.0558789	0.448726	0.687113
100005350	100002784	0.00381092	0.958828	0.982927
100005350	100002796	-0.372772	1.60795e-07	5.5757e-06
100005350	100002825	-0.153791	0.122766	0.325812
100005350	100002873	0.541683	1.67936e-14	1.86241e-12
100005350	100002875	0.557546	1.38702e-16	1.95103e-14
100005350	100002911	-0.0336157	0.648753	0.825964
100005350	100002927	0.133369	0.0695599	0.22736
100005350	100002945	-0.080667	0.277684	0.529667
100005350	100002951	0.114608	0.119317	0.320029
100005350	100002952	0.1918	0.00872708	0.0535194
100005350	100002953	0.120208	0.102195	0.290415
100005350	100002989	0.217153	0.00290874	0.0233783
100005350	100002990	0.20284	0.00549227	0.0379026
100005350	100003000	0.183837	0.0120136	0.0676664
100005350	100003001	0.229553	0.0016228	0.0148368
100005350	100003119	-0.235484	0.00146157	0.0136598
100005350	100003151	0.0614773	0.404521	0.650637
100005350	100003169	0.1407	0.0656251	0.218778
100005350	100003179	-0.402422	1.24186e-08	5.43411e-07
100005350	100003183	0.175423	0.0450556	0.170401
100005350	100003185	0.0146657	0.85721	0.937161
100005350	100003210	0.121881	0.170525	0.398572
100005350	100003240	0.0401583	0.589372	0.788299
100005350	100003258	-0.0624452	0.397149	0.644219
100005350	100003260	0.0333766	0.690232	0.85037
100005350	100003271	-0.0498123	0.499555	0.726081
100005350	100003397	0.174033	0.0175179	0.0886074
100005350	100003415	-0.0826327	0.262168	0.512793
100005350	100003432	0.314003	0.00164042	0.0149651
100005350	100003434	-0.0336264	0.682901	0.846128
100005350	100003470	-0.173487	0.0178807	0.0899004
100005350	100003473	0.14482	0.120888	0.322693
100005350	100003589	0.022389	0.817251	0.918039
100005350	100003641	0.118815	0.127344	0.333281
100005350	100003674	0.13262	0.115641	0.313801
100005350	100003686	-0.0274601	0.719871	0.867317
100005350	100003695	-0.261312	0.000315051	0.00396923
100005350	100003696	0.102521	0.265174	0.516083
100005350	100003892	0.108297	0.145609	0.362011
100005350	100003901	0.25593	0.000422211	0.00504196
100005350	100003926	-0.28616	0.000135258	0.00198059
100005350	100004046	-0.0448927	0.542899	0.757213
100005350	100004054	0.174025	0.0184711	0.0919649
100005350	100004056	0.0781215	0.451747	0.689557
100005350	100004059	0.0834472	0.308358	0.561343
100005350	100004083	-0.173991	0.0184938	0.0920412
100005350	100004088	0.197048	0.0494126	0.181301
100005350	100004089	0.00526367	0.943156	0.976244
100005350	100004111	0.00154134	0.983342	0.993164
100005350	100004112	0.336834	9.69869e-06	0.000210587
100005350	100004182	-0.342356	2.72066e-06	6.90719e-05
100005350	100004208	0.378777	9.76836e-08	3.55488e-06
100005350	100004227	0.110112	0.136757	0.348423
100005350	100004284	-0.0140921	0.8486	0.933119
100005350	100004295	0.112163	0.127457	0.333455
100005350	100004299	-0.217348	0.0170981	0.087094
100005350	100004318	-0.132792	0.116474	0.315196
100005350	100004322	0.480939	4.23825e-12	3.37282e-10
100005350	100004327	-0.0501145	0.496954	0.724126
100005350	100004328	0.095452	0.194983	0.43195
100005350	100004329	0.0315401	0.66912	0.838065
100005350	100004396	-0.419784	4.42987e-08	1.73505e-06
100005350	100004414	-0.00543524	0.941307	0.975488
100005350	100004499	-0.225691	0.00195276	0.0171617
100005350	100004509	0.130308	0.154277	0.375148
100005350	100004523	-0.0192672	0.794075	0.906519
100005350	100004541	-0.192161	0.00878203	0.0537766
100005350	100004542	0.204065	0.00520959	0.0364211
100005350	100004561	-0.22954	0.00218022	0.0187072
100005350	100004575	-0.013111	0.860557	0.938791
100005350	100004601	-0.167953	0.0965701	0.280333
100005350	100004634	0.0502767	0.580776	0.782597
100005350	100004635	-0.175488	0.0165831	0.0852327
100005372	35	0.247277	0.000846457	0.00886074
100005372	50	0.39751	2.52002e-08	1.03852e-06
100005372	55	0.0674497	0.364289	0.61462
100005372	62	-0.115188	0.164746	0.390264
100005372	93	-0.178423	0.0156688	0.081892
100005372	98	-0.0988952	0.182883	0.415683
100005372	111	-0.0648865	0.382841	0.631439
100005372	112	0.25655	0.000455544	0.00536219
100005372	117	0.0133816	0.882731	0.94906
100005372	132	0.607258	7.99074e-20	1.55737e-17
100005372	136	0.12276	0.0987456	0.284246
100005372	143	0.03709	0.625042	0.811257
100005372	144	-0.0827505	0.30759	0.560611
100005372	158	0.0601341	0.418724	0.662694
100005372	171	-0.068088	0.359756	0.610479
100005372	179	0.0269286	0.736163	0.876404
100005372	180	0.0469089	0.528321	0.747029
100005372	181	0.0377429	0.611973	0.802888
100005372	182	-0.157619	0.033092	0.138201
100005372	189	0.0474552	0.523524	0.74367
100005372	192	-0.00770523	0.917549	0.965037
100005372	194	0.000117488	0.998741	0.999464
100005372	197	-0.359279	6.32998e-07	1.89688e-05
100005372	207	-0.0979514	0.187117	0.421455
100005372	208	0.557361	3.88585e-12	3.11365e-10
100005372	209	0.760977	7.56631e-36	5.47786e-33
100005372	212	-0.201989	0.00685503	0.0447029
100005372	213	-0.0190467	0.798015	0.908465
100005372	229	0.242048	0.000962873	0.00982693
100005372	231	0.0858423	0.247914	0.49672
100005372	234	0.424526	2.10811e-09	1.07232e-07
100005372	235	-0.0555905	0.466267	0.700706
100005372	240	0.0569032	0.444202	0.683532
100005372	241	-0.175884	0.0191965	0.0945177
100005372	244	-0.0506183	0.498587	0.725337
100005372	250	0.0337444	0.650198	0.826853
100005372	252	0.634183	5.57123e-22	1.32699e-19
100005372	254	0.0281187	0.705541	0.859257
100005372	266	0.111842	0.131723	0.34042
100005372	267	0.53265	8.42333e-15	9.65261e-13
100005372	272	-0.0216348	0.789313	0.904232
100005372	273	0.0498392	0.504038	0.729493
100005372	275	-0.189815	0.0100642	0.0594038
100005372	278	0.0715872	0.335541	0.587771
100005372	279	0.139558	0.0595384	0.205132
100005372	297	0.769799	3.91185e-37	3.12812e-34
100005372	302	0.0552248	0.47576	0.708214
100005372	310	0.0853567	0.250609	0.49981
100005372	313	0.730329	8.87398e-32	4.64618e-29
100005372	327	0.335564	6.38527e-06	0.000146401
100005372	330	0.274731	0.000167411	0.00236018
100005372	331	0.136566	0.0652686	0.218016
100005372	338	0.321669	8.98618e-06	0.000197062
100005372	339	0.231486	0.00171594	0.0155098
100005372	340	0.135847	0.0667101	0.221118
100005372	342	0.0493272	0.507255	0.731854
100005372	344	0.00931677	0.900386	0.957102
100005372	355	0.032736	0.65999	0.832791
100005372	356	0.114979	0.121166	0.323175
100005372	358	0.490182	1.88005e-12	1.57617e-10
100005372	361	-0.0568855	0.480588	0.711819
100005372	362	0.813755	7.29388e-43	8.65436e-40
100005372	363	0.237127	0.00122909	0.0119148
100005372	376	0.0739957	0.319492	0.572508
100005372	381	0.0721511	0.331738	0.584052
100005372	391	0.0733867	0.323502	0.576383
100005372	397	0.103379	0.163728	0.388841
100005372	407	-0.000111613	0.998804	0.999473
100005372	409	0.422341	2.59801e-09	1.30022e-07
100005372	415	0.166973	0.0242649	0.111498
100005372	418	-0.063888	0.405056	0.651092
100005372	424	0.0982765	0.185651	0.419471
100005372	432	0.535421	5.76223e-15	6.73107e-13
100005372	439	0.10773	0.146616	0.363515
100005372	444	0.0872111	0.240426	0.488113
100005372	445	0.407559	1.02738e-08	4.58563e-07
100005372	452	0.094509	0.203166	0.442536
100005372	460	-0.0469226	0.5282	0.746934
100005372	461	-0.00364212	0.960973	0.983851
100005372	466	0.067649	0.364203	0.614531
100005372	480	0.187291	0.0111243	0.0639094
100005372	482	0.120562	0.104015	0.293569
100005372	491	-0.0496328	0.514223	0.736832
100005372	498	0.132988	0.0727041	0.233911
100005372	500	-0.0128519	0.8675	0.941983
100005372	501	-0.0438268	0.555795	0.766191
100005372	503	0.189429	0.0102202	0.0600666
100005372	504	0.736355	3.42561e-32	1.85809e-29
100005372	512	0.77405	8.94804e-38	7.43366e-35
100005372	519	0.0941213	0.205034	0.444876
100005372	533	0.0371222	0.617842	0.806608
100005372	535	-0.0164032	0.825565	0.922043
100005372	537	-0.140609	0.0576256	0.200819
100005372	561	0.412662	6.43977e-09	2.98453e-07
100005372	563	-0.020484	0.783138	0.900989
100005372	564	0.265405	0.000282256	0.00362929
100005372	565	0.130552	0.0781498	0.244992
100005372	566	0.0581309	0.434418	0.67581
100005372	572	0.0719925	0.332804	0.585046
100005372	796	-0.0181014	0.808363	0.913634
100005372	798	0.266176	0.000815024	0.00859471
100005372	799	0.0255281	0.731578	0.873835
100005372	800	0.0376411	0.612934	0.803498
100005372	803	-0.0828347	0.264934	0.515843
100005372	806	0.0332098	0.655381	0.830018
100005372	811	0.210434	0.00424603	0.031209
100005372	815	0.204053	0.00559411	0.0384295
100005372	821	-0.14795	0.0456373	0.171848
100005372	823	0.0487006	0.512671	0.735602
100005372	825	0.142347	0.0559323	0.196815
100005372	826	-0.00651102	0.938701	0.974371
100005372	827	0.225975	0.00394738	0.0295365
100005372	828	0.0137051	0.867355	0.941899
100005372	849	0.036274	0.630727	0.81487
100005372	878	0.125177	0.0913325	0.27072
100005372	880	0.0652087	0.395395	0.642641
100005372	881	-0.271656	0.000325465	0.00407469
100005372	888	0.124163	0.0940085	0.275601
100005372	891	0.124492	0.0931338	0.274054
100005372	892	0.150374	0.0421682	0.162887
100005372	893	0.294594	5.16361e-05	0.000882516
100005372	913	0.607989	7.02709e-20	1.37531e-17
100005372	917	0.170396	0.0211009	0.101078
100005372	922	0.20254	0.0208321	0.100132
100005372	923	-0.530753	5.54506e-12	4.32614e-10
100005372	925	-0.0549079	0.460364	0.696206
100005372	926	0.0672754	0.365532	0.615787
100005372	932	0.119877	0.107964	0.300494
100005372	935	-0.115744	0.157001	0.379173
100005372	980	0.126603	0.0876747	0.263698
100005372	1001	0.0795822	0.284218	0.536576
100005372	1002	0.174381	0.0182288	0.0911116
100005372	1004	-0.00024085	0.997418	0.998904
100005372	1021	-0.000834162	0.991058	0.99624
100005372	1022	0.046157	0.53496	0.751686
100005372	1023	-0.141659	0.0557671	0.196427
100005372	1024	0.068838	0.354477	0.605376
100005372	1025	0.0211439	0.776333	0.897471
100005372	1026	0.824103	1.50032e-46	2.31636e-43
100005372	1052	0.15047	0.0420356	0.162528
100005372	1053	-0.0333371	0.654146	0.829264
100005372	1082	0.12926	0.08117	0.25102
100005372	1083	0.219334	0.00285277	0.0230376
100005372	1084	0.140654	0.0575447	0.200644
100005372	1087	0.275391	0.000161221	0.00228871
100005372	1090	0.0942153	0.20458	0.444299
100005372	1094	0.0270535	0.716208	0.865355
100005372	1102	0.128179	0.0837675	0.25615
100005372	1105	0.13049	0.0782941	0.245283
100005372	1110	0.0396149	0.594423	0.791717
100005372	1111	-0.0364427	0.624295	0.810824
100005372	1113	-0.0554483	0.455955	0.692885
100005372	1114	0.0111124	0.881317	0.948467
100005372	1124	-0.0723704	0.330266	0.582728
100005372	1125	-0.0623466	0.453141	0.690668
100005372	1128	0.063878	0.390295	0.63808
100005372	1134	-0.129287	0.0811049	0.25088
100005372	1135	-0.00439222	0.953075	0.980362
100005372	1136	-0.0863257	0.249212	0.498275
100005372	1137	0.164818	0.0257738	0.116324
100005372	1140	-0.151252	0.0409686	0.159722
100005372	1143	-0.0109498	0.88304	0.949231
100005372	1162	0.56238	1.18704e-16	1.68359e-14
100005372	1215	0.448237	2.48301e-09	1.24754e-07
100005372	1221	-0.0606138	0.415015	0.65969
100005372	1224	0.0980474	0.186683	0.420883
100005372	1231	0.0765021	0.30333	0.556469
100005372	1235	-0.016413	0.825463	0.922002
100005372	1239	0.179625	0.0149704	0.0792784
100005372	1242	-0.0385516	0.604364	0.79801
100005372	1254	0.0810116	0.27563	0.527393
100005372	1256	0.0759401	0.306906	0.559963
100005372	1258	-0.112502	0.176381	0.406596
100005372	1268	0.0354284	0.63398	0.816976
100005372	1342	-0.021326	0.774458	0.896548
100005372	1442	-0.173316	0.0189612	0.0937026
100005372	1488	-0.10203	0.295681	0.548663
100005372	1489	0.187068	0.0112226	0.0643315
100005372	1518	0.0383303	0.606441	0.799351
100005372	1526	0.15808	0.0325764	0.13671
100005372	1528	0.092366	0.214919	0.457275
100005372	1537	0.143554	0.0525364	0.188815
100005372	1538	0.0579097	0.436172	0.677227
100005372	1539	0.175231	0.0176622	0.0891325
100005372	1547	0.126164	0.0887875	0.265841
100005372	1628	0.0290447	0.701975	0.85708
100005372	1629	0.0574827	0.470294	0.703887
100005372	1648	0.0654553	0.379999	0.62891
100005372	1869	0.013525	0.8562	0.93671
100005372	2029	-0.0865962	0.24377	0.491923
100005372	2050	0.14953	0.0433499	0.165985
100005372	2051	0.11235	0.12997	0.33758
100005372	2054	0.0760439	0.306244	0.559354
100005372	100000007	0.00435096	0.953386	0.980538
100005372	100000008	-0.10681	0.150117	0.368725
100005372	100000010	-0.0160524	0.833008	0.92561
100005372	100000011	-0.176238	0.035905	0.146118
100005372	100000014	0.0325147	0.662146	0.834103
100005372	100000015	0.0486877	0.51868	0.740053
100005372	100000016	-0.0937218	0.272465	0.523959
100005372	100000036	0.0314593	0.672469	0.839975
100005372	100000039	0.347378	1.45056e-06	3.95956e-05
100005372	100000042	-0.0385614	0.604272	0.797959
100005372	100000054	0.0876399	0.238112	0.485433
100005372	100000096	-0.00821016	0.91241	0.962746
100005372	100000257	0.0486908	0.512756	0.735651
100005372	100000258	-0.642699	1.27613e-12	1.09439e-10
100005372	100000263	-0.130223	0.0789098	0.246477
100005372	100000265	-0.208897	0.00454085	0.0328299
100005372	100000269	0.663421	1.41182e-24	4.26438e-22
100005372	100000276	0.825725	7.01943e-47	1.11393e-43
100005372	100000282	0.140916	0.0577691	0.201172
100005372	100000285	0.13019	0.156405	0.378277
100005372	100000295	0.0817557	0.374701	0.624118
100005372	100000406	0.0974873	0.189224	0.424179
100005372	100000409	0.0279287	0.726746	0.871125
100005372	100000436	-0.0545529	0.566046	0.773114
100005372	100000437	-0.0457147	0.540011	0.75525
100005372	100000442	0.0233319	0.755218	0.88647
100005372	100000445	-0.19388	0.00854375	0.0526759
100005372	100000453	-0.0139196	0.854933	0.936133
100005372	100000463	0.00652644	0.930128	0.970706
100005372	100000467	0.0364975	0.623773	0.810463
100005372	100000487	-0.131222	0.147974	0.365556
100005372	100000491	-0.0611798	0.410665	0.655914
100005372	100000551	-0.00739976	0.920807	0.966498
100005372	100000580	-0.098721	0.183659	0.416764
100005372	100000616	0.288301	7.56736e-05	0.00121713
100005372	100000626	0.370952	2.3486e-07	7.82426e-06
100005372	100000630	0.727894	1.69278e-29	7.31606e-27
100005372	100000639	0.847205	1.3335e-51	2.76729e-48
100005372	100000656	0.274571	0.00016895	0.00237841
100005372	100000657	0.229857	0.00174712	0.0157284
100005372	100000665	0.235318	0.00134285	0.0127751
100005372	100000672	0.0864337	0.244659	0.493023
100005372	100000706	-0.0556362	0.456937	0.693651
100005372	100000707	0.0473054	0.527143	0.746208
100005372	100000708	0.0790672	0.287356	0.54002
100005372	100000711	-0.00689643	0.933475	0.972139
100005372	100000715	-0.105965	0.183726	0.416844
100005372	100000743	-0.0159059	0.830773	0.924549
100005372	100000765	-0.0857617	0.391414	0.63909
100005372	100000773	-0.0534118	0.472693	0.705822
100005372	100000774	-0.149748	0.043043	0.165207
100005372	100000776	0.0599696	0.42	0.663731
100005372	100000781	0.0563647	0.448531	0.686957
100005372	100000784	-0.030548	0.705012	0.858892
100005372	100000787	0.231445	0.00171924	0.0155324
100005372	100000792	-0.0660966	0.374012	0.623582
100005372	100000802	0.0750354	0.312721	0.565754
100005372	100000808	0.0315094	0.694305	0.852672
100005372	100000827	-0.246967	0.00075066	0.00804441
100005372	100000840	0.110775	0.138764	0.351544
100005372	100000841	0.144202	0.0514679	0.18624
100005372	100000846	-0.11591	0.123382	0.326787
100005372	100000856	-0.0257161	0.729678	0.872839
100005372	100000863	0.0709351	0.339972	0.591997
100005372	100000900	0.0423954	0.568786	0.774834
100005372	100000924	-0.116548	0.11614	0.314659
100005372	100000936	-0.0749884	0.313025	0.566056
100005372	100000943	-0.0136682	0.878779	0.947309
100005372	100000961	-0.00872542	0.906679	0.960089
100005372	100000963	-0.106816	0.150095	0.368695
100005372	100000997	0.0668779	0.368378	0.61838
100005372	100001002	-0.293559	5.50227e-05	0.000931664
100005372	100001006	0.000264347	0.997166	0.998798
100005372	100001007	0.137149	0.064117	0.215553
100005372	100001022	0.1274	0.0856814	0.259878
100005372	100001026	0.0974378	0.232392	0.478717
100005372	100001034	-0.0856132	0.249183	0.498237
100005372	100001040	-0.116424	0.116529	0.315299
100005372	100001048	-0.0781626	0.301089	0.554201
100005372	100001051	-0.139526	0.0595962	0.205249
100005372	100001054	0.1015	0.171567	0.4
100005372	100001055	0.0759233	0.309708	0.562726
100005372	100001064	-0.0998196	0.221119	0.465
100005372	100001073	-0.0597699	0.421553	0.665127
100005372	100001083	0.0242123	0.756114	0.88692
100005372	100001086	0.105877	0.195713	0.432913
100005372	100001092	0.073512	0.322674	0.575614
100005372	100001102	0.0205349	0.782612	0.900743
100005372	100001104	0.18733	0.0111071	0.0638365
100005372	100001106	-0.00692407	0.932305	0.971655
100005372	100001108	-0.103666	0.167291	0.394005
100005372	100001112	0.12618	0.0887476	0.265781
100005372	100001121	-0.00760341	0.918635	0.965564
100005372	100001125	0.526624	2.82268e-10	1.67731e-08
100005372	100001126	0.105585	0.156021	0.377724
100005372	100001145	0.0525681	0.495987	0.723442
100005372	100001148	-0.0151169	0.859802	0.938403
100005372	100001149	-0.0206829	0.819641	0.919142
100005372	100001150	0.0601409	0.427841	0.670256
100005372	100001151	0.126377	0.219843	0.463414
100005372	100001162	0.0231999	0.755243	0.886483
100005372	100001167	-0.00217744	0.976662	0.990377
100005372	100001170	-0.0494447	0.506243	0.731056
100005372	100001178	0.0509309	0.493531	0.721644
100005372	100001181	0.107714	0.164604	0.390061
100005372	100001182	0.166026	0.0246927	0.112902
100005372	100001193	0.152522	0.0392818	0.155247
100005372	100001195	0.137184	0.0718911	0.232218
100005372	100001197	-0.0162505	0.827164	0.922721
100005372	100001198	0.0837217	0.259833	0.510226
100005372	100001207	0.13133	0.0850108	0.258571
100005372	100001208	-0.206673	0.0065251	0.0431014
100005372	100001211	0.045166	0.54714	0.760144
100005372	100001212	-0.0621882	0.40298	0.649365
100005372	100001229	0.0278517	0.747552	0.88243
100005372	100001232	0.093856	0.222078	0.466183
100005372	100001247	0.0302883	0.683994	0.846767
100005372	100001251	0.0524896	0.480383	0.711683
100005372	100001253	-0.0771855	0.299018	0.552124
100005372	100001254	0.11253	0.129352	0.336566
100005372	100001256	-0.0589631	0.427858	0.67027
100005372	100001257	-0.190826	0.0210443	0.100877
100005372	100001263	0.215856	0.00333853	0.0259777
100005372	100001266	0.00938922	0.899615	0.956815
100005372	100001267	-0.00702474	0.927343	0.969505
100005372	100001270	0.0581662	0.434139	0.675591
100005372	100001271	0.249035	0.000675059	0.00737768
100005372	100001272	0.229553	0.00177255	0.0159083
100005372	100001274	0.0466974	0.530184	0.74834
100005372	100001276	0.171561	0.0202232	0.0980699
100005372	100001277	0.120125	0.105284	0.295788
100005372	100001278	0.12074	0.103501	0.292664
100005372	100001279	0.0834947	0.313019	0.566056
100005372	100001287	-0.0643441	0.386839	0.634977
100005372	100001293	0.108472	0.144955	0.360992
100005372	100001294	0.0889303	0.231245	0.47738
100005372	100001295	0.105756	0.156508	0.378452
100005372	100001296	0.0048914	0.947603	0.978126
100005372	100001300	0.0173803	0.815355	0.917145
100005372	100001310	0.0743813	0.36405	0.614388
100005372	100001313	-0.0628794	0.397762	0.644755
100005372	100001314	0.253906	0.000523839	0.00601254
100005372	100001315	-0.153768	0.0376858	0.150996
100005372	100001320	0.135397	0.0676267	0.22315
100005372	100001322	-0.275186	0.00225184	0.0191767
100005372	100001323	-0.208844	0.00957784	0.0572737
100005372	100001324	-0.2732	0.00253545	0.0210239
100005372	100001334	0.0448478	0.590915	0.789327
100005372	100001335	0.107981	0.145673	0.362094
100005372	100001337	0.0979416	0.187161	0.42152
100005372	100001359	0.346745	1.52015e-06	4.1319e-05
100005372	100001386	-0.0972397	0.199183	0.437338
100005372	100001391	0.136055	0.0662911	0.220252
100005372	100001392	-0.0272826	0.713909	0.86406
100005372	100001393	-0.0795528	0.284397	0.53676
100005372	100001395	0.139252	0.0601038	0.20641
100005372	100001396	-0.237031	0.00238984	0.0200819
100005372	100001397	0.0142277	0.860071	0.938522
100005372	100001398	-0.111311	0.242634	0.490642
100005372	100001399	-0.030009	0.693415	0.852142
100005372	100001400	-0.0132193	0.859029	0.938008
100005372	100001402	-0.156021	0.0627753	0.212561
100005372	100001403	-0.00436097	0.953929	0.980798
100005372	100001404	0.0984049	0.325124	0.577878
100005372	100001405	-0.0452932	0.547144	0.760146
100005372	100001409	-0.260667	0.000553166	0.00628638
100005372	100001412	-0.223113	0.00239821	0.0201378
100005372	100001413	-0.192929	0.00926536	0.0559054
100005372	100001415	-0.164025	0.0265053	0.118581
100005372	100001416	0.0338247	0.649421	0.826365
100005372	100001417	-0.0876849	0.23787	0.485162
100005372	100001423	0.0485988	0.513554	0.736309
100005372	100001425	-0.0442693	0.551808	0.76334
100005372	100001426	-0.171906	0.0213923	0.102063
100005372	100001433	0.0120467	0.887255	0.95122
100005372	100001437	-0.0477881	0.520612	0.741422
100005372	100001445	0.188785	0.0134039	0.0732094
100005372	100001446	-0.130439	0.0784115	0.245513
100005372	100001452	0.141216	0.0600787	0.206362
100005372	100001454	0.0488142	0.543775	0.757816
100005372	100001456	0.0295677	0.691123	0.850852
100005372	100001461	0.566572	6.28531e-17	9.17867e-15
100005372	100001462	0.230544	0.0017417	0.0156898
100005372	100001466	-0.237354	0.00698267	0.0453329
100005372	100001467	-0.22631	0.0154695	0.0811548
100005372	100001468	0.0322053	0.665165	0.835876
100005372	100001485	0.104513	0.159132	0.382217
100005372	100001501	0.00976518	0.895618	0.955002
100005372	100001509	0.00549194	0.941671	0.97564
100005372	100001510	0.0095772	0.897616	0.955925
100005372	100001511	0.211037	0.00413513	0.0305855
100005372	100001526	-0.0453054	0.636812	0.818663
100005372	100001540	-0.0226418	0.76095	0.889501
100005372	100001541	-0.0134543	0.85655	0.936859
100005372	100001550	-0.109786	0.139017	0.351979
100005372	100001551	0.135414	0.0675906	0.223063
100005372	100001562	0.204479	0.00549322	0.0379071
100005372	100001567	0.228809	0.00183633	0.0163609
100005372	100001569	0.215318	0.00342009	0.0264718
100005372	100001570	0.0927643	0.211669	0.453194
100005372	100001571	0.185568	0.0119034	0.0672315
100005372	100001577	0.0959582	0.230385	0.476343
100005372	100001579	0.155262	0.0358437	0.145952
100005372	100001580	0.183337	0.0137586	0.0746113
100005372	100001586	0.0998138	0.183721	0.416841
100005372	100001590	0.171478	0.0224814	0.105677
100005372	100001593	0.0113043	0.879283	0.947536
100005372	100001594	0.12361	0.0964155	0.28005
100005372	100001597	0.135892	0.0713114	0.230989
100005372	100001604	0.0866491	0.250118	0.499298
100005372	100001605	0.0899055	0.226149	0.471176
100005372	100001606	0.150682	0.0417445	0.161758
100005372	100001609	-0.0129021	0.862378	0.939649
100005372	100001612	0.049897	0.511983	0.735151
100005372	100001613	0.0695096	0.34979	0.60122
100005372	100001614	0.109408	0.140391	0.354081
100005372	100001615	-0.056024	0.451283	0.689162
100005372	100001617	0.0291408	0.722448	0.868678
100005372	100001619	0.368723	6.96654e-07	2.0647e-05
100005372	100001620	0.894482	3.5006e-65	1.84892e-61
100005372	100001624	0.0498007	0.547782	0.760583
100005372	100001635	-0.0221893	0.777926	0.898237
100005372	100001654	0.188499	0.0106052	0.061736
100005372	100001655	0.247363	0.00140638	0.0132502
100005372	100001657	-0.0049756	0.946703	0.977755
100005372	100001658	-0.0775537	0.3035	0.55661
100005372	100001662	0.0563706	0.448484	0.686907
100005372	100001664	-0.0414329	0.654585	0.829537
100005372	100001668	-0.160422	0.0300567	0.129327
100005372	100001723	-0.00665592	0.932799	0.971859
100005372	100001730	-0.193741	0.00859218	0.0529111
100005372	100001731	-0.0959079	0.27961	0.531595
100005372	100001733	-0.0136527	0.855659	0.93648
100005372	100001734	-0.0852686	0.251101	0.500377
100005372	100001739	0.156621	0.0342349	0.141457
100005372	100001740	-0.0722862	0.330831	0.583244
100005372	100001743	-0.0593743	0.424637	0.667658
100005372	100001755	-0.0461864	0.5347	0.751467
100005372	100001756	-0.0225467	0.763207	0.890674
100005372	100001757	-0.0558946	0.462528	0.697854
100005372	100001765	0.161979	0.0605258	0.20742
100005372	100001767	0.0897415	0.230902	0.476996
100005372	100001768	0.190612	0.0587784	0.203428
100005372	100001777	0.253916	0.000523569	0.00601012
100005372	100001778	0.0820906	0.269265	0.52058
100005372	100001806	-0.0623341	0.484557	0.7148
100005372	100001810	-0.0147799	0.842591	0.930238
100005372	100001843	-0.0863453	0.250442	0.499631
100005372	100001851	0.0510915	0.492168	0.720636
100005372	100001856	0.23738	0.00121393	0.0117969
100005372	100001868	0.048074	0.522791	0.743072
100005372	100001869	0.11972	0.106472	0.29789
100005372	100001870	-0.0261841	0.724955	0.870147
100005372	100001872	0.640394	1.70137e-19	3.22278e-17
100005372	100001876	0.237397	0.00121288	0.0117884
100005372	100001882	0.177919	0.0162644	0.0840815
100005372	100001925	-0.0615152	0.47353	0.706485
100005372	100001948	-0.124844	0.0931103	0.27401
100005372	100001950	0.111659	0.133439	0.343093
100005372	100001951	0.24769	0.00182396	0.0162759
100005372	100001956	-0.0722941	0.330778	0.583192
100005372	100001977	0.154759	0.0364555	0.147632
100005372	100001987	-0.0455617	0.540245	0.755432
100005372	100001988	0.0213911	0.775011	0.896831
100005372	100001989	0.0561082	0.450602	0.688639
100005372	100001990	-0.0604924	0.415952	0.660431
100005372	100001992	0.00743893	0.920389	0.966352
100005372	100001993	0.0329122	0.658274	0.831727
100005372	100001994	0.0199925	0.788217	0.903666
100005372	100001999	0.00660476	0.929291	0.97033
100005372	100002003	0.0463489	0.558096	0.767694
100005372	100002008	-0.0726243	0.339524	0.591537
100005372	100002009	-0.16553	0.0251312	0.114296
100005372	100002014	-0.128105	0.0839487	0.256504
100005372	100002015	0.022192	0.817168	0.918008
100005372	100002017	-0.0471281	0.592972	0.790757
100005372	100002018	-0.126712	0.0882818	0.264873
100005372	100002021	-0.0756527	0.318316	0.571414
100005372	100002024	-0.0773005	0.305086	0.558233
100005372	100002026	-0.0848834	0.254575	0.50427
100005372	100002027	-0.066791	0.370331	0.620173
100005372	100002028	-0.101795	0.170316	0.398313
100005372	100002029	-0.0177399	0.835793	0.926935
100005372	100002049	0.0912234	0.379293	0.628264
100005372	100002067	-0.13346	0.0716856	0.231791
100005372	100002070	0.287925	7.73994e-05	0.00124018
100005372	100002094	0.0297282	0.692815	0.851799
100005372	100002102	-0.0913221	0.221459	0.465437
100005372	100002103	-0.066917	0.368097	0.618123
100005372	100002106	0.0595506	0.423261	0.666541
100005372	100002107	0.0838979	0.258828	0.50911
100005372	100002113	0.151938	0.0881497	0.264646
100005372	100002122	0.0853114	0.252179	0.50156
100005372	100002126	0.156597	0.0342622	0.141535
100005372	100002128	0.0648003	0.3956	0.64282
100005372	100002129	-0.0238226	0.74889	0.883144
100005372	100002137	0.1901	0.0392197	0.155084
100005372	100002152	0.13116	0.0792537	0.247199
100005372	100002154	0.124678	0.0926421	0.273155
100005372	100002167	0.675664	9.41905e-26	3.13303e-23
100005372	100002185	-0.131787	0.0821276	0.252964
100005372	100002196	0.156492	0.0343852	0.141901
100005372	100002199	0.000456839	0.995116	0.998
100005372	100002227	0.0711883	0.490673	0.719503
100005372	100002241	-0.203156	0.0181176	0.0907061
100005372	100002253	0.0498007	0.526554	0.74575
100005372	100002259	-0.0292368	0.694407	0.852745
100005372	100002284	-0.106346	0.151907	0.371496
100005372	100002356	0.148123	0.045383	0.171228
100005372	100002367	0.107368	0.147986	0.365576
100005372	100002376	-0.0583444	0.473761	0.706642
100005372	100002397	-0.00930111	0.900552	0.957182
100005372	100002417	0.000769544	0.991751	0.996532
100005372	100002458	0.0405998	0.585282	0.785594
100005372	100002462	-0.0747593	0.31451	0.567578
100005372	100002466	0.0711916	0.338224	0.590344
100005372	100002488	-0.109124	0.14143	0.355733
100005372	100002500	-0.0630666	0.397667	0.644667
100005372	100002514	-0.0936572	0.211102	0.452561
100005372	100002528	0.143605	0.0524518	0.18863
100005372	100002537	0.0902148	0.224549	0.469225
100005372	100002544	0.149561	0.0822358	0.253165
100005372	100002613	-0.0214573	0.778684	0.898611
100005372	100002749	-0.0373082	0.616081	0.805487
100005372	100002761	-0.100354	0.187656	0.422125
100005372	100002769	-0.0097084	0.896222	0.955274
100005372	100002784	0.0474787	0.523318	0.743504
100005372	100002796	0.0134895	0.856178	0.936695
100005372	100002825	0.0976379	0.336328	0.588565
100005372	100002873	0.159206	0.0386844	0.153654
100005372	100002875	0.200132	0.00660109	0.0434616
100005372	100002911	0.023711	0.750028	0.883804
100005372	100002927	0.0165246	0.824295	0.921476
100005372	100002945	0.172756	0.0203903	0.0986236
100005372	100002951	-0.0284144	0.70259	0.85744
100005372	100002952	0.00433138	0.953595	0.980657
100005372	100002953	0.154737	0.0364819	0.147701
100005372	100002989	-0.00969861	0.896326	0.955313
100005372	100002990	-0.0423406	0.569286	0.775189
100005372	100003000	0.928618	7.38962e-80	9.96778e-76
100005372	100003001	0.915947	1.09088e-73	9.64073e-70
100005372	100003119	0.134195	0.0749507	0.238467
100005372	100003151	0.00540835	0.942075	0.975762
100005372	100003169	0.450611	6.23758e-10	3.49541e-08
100005372	100003179	0.0487809	0.511976	0.735151
100005372	100003183	0.587874	1.9331e-13	1.86287e-11
100005372	100003185	0.644527	3.26281e-19	6.04206e-17
100005372	100003210	0.522028	3.09223e-10	1.82689e-08
100005372	100003240	0.310739	2.18067e-05	0.000423348
100005372	100003258	0.011132	0.881109	0.948385
100005372	100003260	-0.105302	0.212326	0.453993
100005372	100003271	0.677688	5.94393e-26	2.00048e-23
100005372	100003397	0.0172726	0.816479	0.917638
100005372	100003415	0.0911606	0.219708	0.463267
100005372	100003432	-0.08755	0.39381	0.641297
100005372	100003434	-0.0295447	0.720583	0.867702
100005372	100003470	-0.0631692	0.395586	0.642806
100005372	100003473	-0.011871	0.900243	0.957061
100005372	100003589	0.355871	0.000146063	0.00211021
100005372	100003641	0.647695	5.36519e-21	1.16727e-18
100005372	100003674	0.0724279	0.395096	0.642408
100005372	100003686	0.15128	0.0482545	0.178434
100005372	100003695	0.0334664	0.652892	0.828455
100005372	100003696	0.0180132	0.847142	0.932366
100005372	100003892	0.231741	0.00180014	0.0161088
100005372	100003901	0.430265	1.20909e-09	6.43767e-08
100005372	100003926	0.0144027	0.852121	0.934778
100005372	100004046	-0.106377	0.151785	0.371298
100005372	100004054	0.176806	0.0175818	0.0888362
100005372	100004056	0.0691862	0.509912	0.733713
100005372	100004059	0.230408	0.00469948	0.0336926
100005372	100004083	0.0585574	0.434905	0.676196
100005372	100004088	-0.0279508	0.782511	0.900696
100005372	100004089	0.0227299	0.760048	0.889002
100005372	100004111	-0.109387	0.140469	0.354202
100005372	100004112	-0.000946771	0.9904	0.995977
100005372	100004182	-0.014267	0.850928	0.934248
100005372	100004208	0.0609957	0.412077	0.657149
100005372	100004227	0.00245684	0.973815	0.989135
100005372	100004284	-0.15013	0.0425081	0.163786
100005372	100004295	0.0729324	0.326515	0.579205
100005372	100004299	-0.103612	0.264189	0.515098
100005372	100004318	0.02644	0.757351	0.887588
100005372	100004322	0.129827	0.0806734	0.250004
100005372	100004327	0.790768	1.94943e-40	1.94783e-37
100005372	100004328	0.083663	0.260169	0.510592
100005372	100004329	0.126544	0.0878231	0.263993
100005372	100004396	0.059921	0.46039	0.696234
100005372	100004414	0.0371183	0.61788	0.806629
100005372	100004499	-0.017257	0.816642	0.917724
100005372	100004509	-0.0593648	0.521313	0.741923
100005372	100004523	-0.00918362	0.901802	0.957685
100005372	100004541	-0.0277716	0.709781	0.861632
100005372	100004542	0.106469	0.151429	0.370721
100005372	100004561	-0.126827	0.0963573	0.279948
100005372	100004575	-0.019007	0.800626	0.9098
100005372	100004601	-0.0710998	0.488905	0.718151
100005372	100004634	0.143014	0.116074	0.314566
100005372	100004635	-0.0841486	0.257403	0.507462
100005372	100005350	0.178013	0.0159129	0.0827795
100005373	35	0.426724	2.09686e-09	1.06786e-07
100005373	50	0.0446783	0.54483	0.758524
100005373	55	-0.107771	0.143148	0.358282
100005373	62	0.0014141	0.986391	0.994393
100005373	93	-0.126711	0.0848132	0.25818
100005373	98	0.0815007	0.268783	0.520045
100005373	111	0.208953	0.00420716	0.0309921
100005373	112	0.305413	2.24587e-05	0.000434442
100005373	117	0.0666605	0.460137	0.696036
100005373	132	-0.0384386	0.603433	0.797422
100005373	136	0.101169	0.170611	0.398687
100005373	143	0.122246	0.103059	0.291933
100005373	144	0.000420414	0.995844	0.998307
100005373	158	-0.0902639	0.220485	0.464234
100005373	171	-0.0413159	0.575538	0.77928
100005373	179	0.0660657	0.405038	0.651071
100005373	180	0.0941447	0.201197	0.439927
100005373	181	-0.0344959	0.640193	0.820782
100005373	182	0.267696	0.000220824	0.0029693
100005373	189	-0.0168223	0.819728	0.91919
100005373	192	-0.147244	0.0449046	0.170025
100005373	194	0.0394342	0.59307	0.790816
100005373	197	-0.158254	0.0314387	0.133413
100005373	207	-0.232368	0.00145856	0.0136363
100005373	208	0.116534	0.183297	0.416262
100005373	209	0.118114	0.108355	0.301208
100005373	212	0.329834	5.78052e-06	0.000134114
100005373	213	-0.0360158	0.625523	0.811591
100005373	229	0.306693	2.06641e-05	0.000403996
100005373	231	0.302153	2.77196e-05	0.000519599
100005373	234	0.0842701	0.252799	0.502268
100005373	235	0.00773608	0.918835	0.965678
100005373	240	-0.0361743	0.624002	0.810638
100005373	241	-0.10737	0.151393	0.37066
100005373	244	-0.1134	0.125351	0.33007
100005373	250	-0.0619025	0.401272	0.647881
100005373	252	0.228703	0.00169074	0.0153262
100005373	254	0.229206	0.00165021	0.0150362
100005373	266	0.0370191	0.615919	0.805366
100005373	267	0.197564	0.00687271	0.0447903
100005373	272	-0.0269001	0.737244	0.877029
100005373	273	-0.207403	0.00461517	0.0332359
100005373	275	-0.060198	0.414388	0.659169
100005373	278	-0.188907	0.0100175	0.059206
100005373	279	0.150767	0.0399681	0.157109
100005373	297	0.0645021	0.381752	0.630464
100005373	302	0.0930528	0.224704	0.469407
100005373	310	0.0884381	0.230001	0.475882
100005373	313	0.0336455	0.648462	0.825791
100005373	327	-0.248678	0.000937043	0.00961615
100005373	330	-0.0119139	0.871783	0.944013
100005373	331	-0.00627258	0.932285	0.971654
100005373	338	0.491217	1.08988e-12	9.45255e-11
100005373	339	0.186816	0.01111	0.063846
100005373	340	-0.109773	0.135826	0.346916
100005373	342	0.104998	0.153788	0.374429
100005373	344	-0.107039	0.145904	0.362431
100005373	355	-0.156979	0.0323745	0.136146
100005373	356	-0.0393876	0.593507	0.791072
100005373	358	-0.0205754	0.781021	0.899846
100005373	361	-0.154201	0.0522976	0.188254
100005373	362	0.195707	0.00884384	0.0540413
100005373	363	0.326947	5.24575e-06	0.00012315
100005373	376	0.15898	0.0302058	0.129761
100005373	381	0.179576	0.0141849	0.0762819
100005373	391	-0.00682832	0.926301	0.968977
100005373	397	0.107208	0.145263	0.361489
100005373	407	0.0713724	0.333013	0.585239
100005373	409	0.116182	0.114294	0.311573
100005373	415	0.1442	0.0501959	0.183156
100005373	418	0.127571	0.0924939	0.27288
100005373	424	0.0967966	0.188739	0.423518
100005373	432	-0.0794549	0.282339	0.534617
100005373	439	0.078763	0.285248	0.537637
100005373	444	-0.106308	0.148693	0.366663
100005373	445	-0.0585513	0.427294	0.669821
100005373	452	0.0984097	0.181442	0.413752
100005373	460	0.131547	0.0734934	0.235525
100005373	461	0.0064311	0.930578	0.970888
100005373	466	0.248569	0.000645602	0.00712195
100005373	480	-0.0117834	0.873176	0.944659
100005373	482	-0.311901	1.46627e-05	0.000300656
100005373	491	-0.0743024	0.324282	0.577076
100005373	498	-0.097992	0.183312	0.416283
100005373	500	-0.0595176	0.435317	0.676498
100005373	501	0.065595	0.373722	0.623309
100005373	503	-0.0272751	0.711723	0.862745
100005373	504	0.21888	0.00283498	0.0229286
100005373	512	0.185745	0.0111402	0.0639785
100005373	519	0.0596721	0.418484	0.662504
100005373	533	0.112708	0.125608	0.330498
100005373	535	-0.0965802	0.189734	0.424809
100005373	537	-0.126169	0.0861664	0.260826
100005373	561	0.152674	0.0374909	0.150461
100005373	563	0.0566472	0.442503	0.682196
100005373	564	-0.00487018	0.947399	0.97804
100005373	565	-0.023383	0.751399	0.884596
100005373	566	0.0894265	0.224814	0.469548
100005373	572	0.583026	2.52219e-18	4.2513e-16
100005373	796	0.271912	0.000188574	0.00260347
100005373	798	-0.00389894	0.961222	0.983964
100005373	799	0.195929	0.0073594	0.0471663
100005373	800	-0.102067	0.165672	0.391609
100005373	803	0.400747	1.44495e-08	6.24863e-07
100005373	806	0.137957	0.0604107	0.207145
100005373	811	-0.0686217	0.352027	0.603211
100005373	815	0.154028	0.0358126	0.14586
100005373	821	-0.267961	0.000217551	0.00293275
100005373	823	-0.388562	4.24281e-08	1.66866e-06
100005373	825	0.128009	0.0833264	0.255312
100005373	826	0.166759	0.0457514	0.17214
100005373	827	0.17739	0.0234921	0.108981
100005373	828	0.129507	0.109422	0.30314
100005373	849	0.234319	0.00149879	0.0139407
100005373	878	0.288877	6.36666e-05	0.001053
100005373	880	0.182407	0.0156907	0.0819607
100005373	881	0.0470517	0.538738	0.754296
100005373	888	0.151516	0.0389787	0.154443
100005373	891	0.145317	0.0478134	0.17736
100005373	892	0.231043	0.00150974	0.0140199
100005373	893	0.0571227	0.438676	0.679158
100005373	913	0.161328	0.0278202	0.122591
100005373	917	0.0947918	0.198104	0.435961
100005373	922	0.125575	0.152958	0.373169
100005373	923	-0.251899	0.00194138	0.017084
100005373	925	0.186356	0.0108722	0.0628509
100005373	926	0.109905	0.135352	0.346179
100005373	932	0.252837	0.000534777	0.0061159
100005373	935	0.0475554	0.559399	0.768546
100005373	980	0.136109	0.0639698	0.215207
100005373	1001	-0.182735	0.0125452	0.0697931
100005373	1002	0.316526	1.07533e-05	0.000229989
100005373	1004	-0.0169995	0.817862	0.918331
100005373	1021	-0.309732	1.69278e-05	0.000340655
100005373	1022	0.195645	0.00761093	0.0483629
100005373	1023	0.0116379	0.874729	0.945357
100005373	1024	0.061936	0.401016	0.647651
100005373	1025	-0.0157276	0.831278	0.9248
100005373	1026	0.205317	0.0049344	0.0349539
100005373	1052	0.43403	6.05683e-10	3.40416e-08
100005373	1053	0.0925427	0.209006	0.449908
100005373	1082	0.141847	0.0534498	0.190963
100005373	1083	0.132987	0.0703707	0.228985
100005373	1084	0.10999	0.135048	0.345701
100005373	1087	0.129803	0.077425	0.243548
100005373	1090	0.0867299	0.239162	0.48664
100005373	1094	-0.105964	0.150016	0.368601
100005373	1102	-0.0176708	0.810802	0.914882
100005373	1105	0.0363068	0.622732	0.809809
100005373	1110	0.203103	0.00543047	0.0375941
100005373	1111	0.190899	0.0090538	0.0549732
100005373	1113	0.0469684	0.524388	0.744299
100005373	1114	0.162344	0.0268385	0.119572
100005373	1124	-0.0308034	0.676408	0.842263
100005373	1125	-0.086619	0.293539	0.54645
100005373	1128	0.249347	0.000598954	0.00670489
100005373	1134	-0.0332763	0.652066	0.827969
100005373	1135	-0.0226906	0.759169	0.888582
100005373	1136	0.0666057	0.370335	0.620176
100005373	1137	-0.0315457	0.669065	0.838038
100005373	1140	-0.0923954	0.209735	0.450837
100005373	1143	0.140422	0.0559179	0.196786
100005373	1162	0.0737987	0.316798	0.569875
100005373	1215	0.206208	0.00807086	0.0505029
100005373	1221	-0.00717146	0.922609	0.967332
100005373	1224	-0.351896	8.42223e-07	2.43929e-05
100005373	1231	0.132146	0.0721816	0.23284
100005373	1235	0.0611957	0.40668	0.652512
100005373	1239	0.323896	6.49043e-06	0.000148454
100005373	1242	-0.079011	0.283729	0.536087
100005373	1254	-0.0259435	0.725216	0.870315
100005373	1256	0.108126	0.14183	0.356384
100005373	1258	0.210478	0.0102376	0.0601501
100005373	1268	0.120488	0.101393	0.288979
100005373	1342	0.0922238	0.210586	0.451947
100005373	1442	0.0213503	0.772391	0.89542
100005373	1488	-0.216744	0.0242517	0.111456
100005373	1489	-0.0532997	0.469972	0.703617
100005373	1518	0.122676	0.0952955	0.277982
100005373	1526	0.0512744	0.487035	0.716755
100005373	1528	-0.0174804	0.813304	0.91614
100005373	1537	-0.0765941	0.298763	0.551853
100005373	1538	0.0682077	0.354947	0.605833
100005373	1539	-0.0462187	0.531037	0.748891
100005373	1547	0.0556998	0.450183	0.688306
100005373	1628	0.150888	0.0437831	0.167084
100005373	1629	0.190442	0.0148912	0.0789817
100005373	1648	0.116859	0.113169	0.309621
100005373	1869	0.126121	0.0871471	0.262691
100005373	2029	0.212191	0.00364246	0.0277632
100005373	2050	0.242786	0.000840979	0.00881384
100005373	2051	0.280696	0.000104162	0.00159215
100005373	2054	0.205134	0.00497376	0.0351637
100005373	100000007	-0.0446578	0.545015	0.758672
100005373	100000008	-0.191045	0.00900032	0.0547405
100005373	100000010	0.115789	0.123777	0.327436
100005373	100000011	0.198143	0.0172821	0.0877552
100005373	100000014	0.0600674	0.415402	0.659993
100005373	100000015	0.050232	0.503074	0.728752
100005373	100000016	0.120914	0.151748	0.371225
100005373	100000036	0.039934	0.588389	0.787616
100005373	100000039	0.470707	1.2045e-11	8.9349e-10
100005373	100000042	-0.0932365	0.205598	0.44558
100005373	100000054	0.0848463	0.249557	0.49867
100005373	100000096	0.0879364	0.233942	0.480525
100005373	100000257	0.181752	0.0130365	0.0717631
100005373	100000258	-0.215446	0.0313409	0.133142
100005373	100000263	0.00418576	0.954783	0.981125
100005373	100000265	0.115076	0.117805	0.317439
100005373	100000269	0.167588	0.0222318	0.104864
100005373	100000276	0.2897	6.05417e-05	0.00100944
100005373	100000282	0.226976	0.00189039	0.0167399
100005373	100000285	0.213433	0.0187458	0.0929266
100005373	100000295	-0.126833	0.162132	0.386602
100005373	100000406	0.0998998	0.174888	0.404412
100005373	100000409	0.257617	0.000969626	0.00988208
100005373	100000436	0.0522906	0.582283	0.783559
100005373	100000437	0.155777	0.0342279	0.141432
100005373	100000442	0.00744929	0.920059	0.966199
100005373	100000445	-0.107736	0.143281	0.35848
100005373	100000453	0.100507	0.181922	0.414384
100005373	100000463	-0.145426	0.047646	0.176924
100005373	100000467	0.081648	0.267916	0.519064
100005373	100000487	-0.161306	0.0734894	0.235517
100005373	100000491	0.111117	0.131069	0.339374
100005373	100000551	0.06743	0.360473	0.611152
100005373	100000580	-0.273026	0.000163013	0.00230922
100005373	100000616	0.0178704	0.808706	0.913807
100005373	100000626	-0.121012	0.0999051	0.28629
100005373	100000630	0.31371	2.93865e-05	0.000545756
100005373	100000639	0.258097	0.000375544	0.00458301
100005373	100000656	0.397168	1.99163e-08	8.38423e-07
100005373	100000657	0.183928	0.0119704	0.0674974
100005373	100000665	0.235053	0.0012403	0.0119975
100005373	100000672	-0.112727	0.125545	0.330419
100005373	100000706	-0.122762	0.0968816	0.280917
100005373	100000707	0.277592	0.000136162	0.00199126
100005373	100000708	0.490232	1.22764e-12	1.0567e-10
100005373	100000711	0.0874581	0.28723	0.539886
100005373	100000715	-0.0647947	0.412685	0.657651
100005373	100000743	-0.0229914	0.75543	0.886583
100005373	100000765	0.165961	0.0922357	0.272387
100005373	100000773	0.356691	5.81766e-07	1.75826e-05
100005373	100000774	-0.0548681	0.456987	0.693685
100005373	100000776	0.0204346	0.781902	0.900363
100005373	100000781	0.162596	0.0266	0.11886
100005373	100000784	0.176781	0.0267715	0.119356
100005373	100000787	0.29237	5.64403e-05	0.000951177
100005373	100000792	-0.0770977	0.295588	0.548577
100005373	100000802	-0.0665778	0.366589	0.616796
100005373	100000808	-0.00824132	0.917362	0.964965
100005373	100000827	0.00771042	0.916813	0.964706
100005373	100000840	0.332373	4.2901e-06	0.000103254
100005373	100000841	0.383922	6.32209e-08	2.39917e-06
100005373	100000846	-0.0544674	0.466461	0.700844
100005373	100000856	-0.0162945	0.825291	0.921917
100005373	100000863	0.174822	0.0170054	0.0867742
100005373	100000900	0.137494	0.0612858	0.209117
100005373	100000924	0.15246	0.0377627	0.151201
100005373	100000936	-0.1293	0.0785914	0.245859
100005373	100000943	0.0034003	0.969373	0.987271
100005373	100000961	0.15296	0.0371318	0.149467
100005373	100000963	-0.131385	0.0738523	0.236288
100005373	100000997	0.241112	0.00091576	0.00943782
100005373	100001002	-0.573962	1.33677e-17	2.10248e-15
100005373	100001006	0.119088	0.105456	0.29608
100005373	100001007	0.25425	0.000462032	0.00542497
100005373	100001022	0.108545	0.140282	0.35391
100005373	100001026	0.114199	0.158469	0.381275
100005373	100001034	0.0992825	0.177582	0.408239
100005373	100001040	0.325623	5.75519e-06	0.00013358
100005373	100001048	-0.0491414	0.512401	0.73542
100005373	100001051	-0.181416	0.0132081	0.0724364
100005373	100001054	0.0124211	0.866374	0.941496
100005373	100001055	0.0274759	0.71121	0.862462
100005373	100001064	0.0704486	0.385285	0.633587
100005373	100001073	-0.176555	0.0159255	0.0828259
100005373	100001083	0.0438268	0.571536	0.776678
100005373	100001086	-0.00746998	0.927225	0.969454
100005373	100001092	0.0207647	0.77847	0.8985
100005373	100001102	0.182522	0.0126501	0.0702142
100005373	100001104	0.117475	0.110294	0.304649
100005373	100001106	-0.0100803	0.900931	0.957384
100005373	100001108	-0.159178	0.0318462	0.134598
100005373	100001112	0.155722	0.0338034	0.140205
100005373	100001121	0.0690655	0.348914	0.600297
100005373	100001125	0.186463	0.0365681	0.147938
100005373	100001126	0.0668492	0.365944	0.616183
100005373	100001145	0.357406	1.3842e-06	3.79822e-05
100005373	100001148	0.102873	0.224788	0.469516
100005373	100001149	0.102908	0.251516	0.50083
100005373	100001150	0.0824012	0.272818	0.524344
100005373	100001151	0.237632	0.0178645	0.0898438
100005373	100001162	0.0194798	0.791855	0.905431
100005373	100001167	-0.0322208	0.662413	0.834259
100005373	100001170	0.111093	0.131154	0.339507
100005373	100001178	0.176023	0.0162503	0.0840255
100005373	100001181	0.197499	0.00961849	0.0574486
100005373	100001182	0.180461	0.0137072	0.0744132
100005373	100001193	0.201835	0.00573436	0.0391464
100005373	100001195	0.0553764	0.465404	0.70005
100005373	100001197	0.158478	0.0307375	0.131328
100005373	100001198	0.0630568	0.392532	0.640102
100005373	100001207	0.180515	0.0168233	0.0861324
100005373	100001208	0.15005	0.0474802	0.176529
100005373	100001211	0.135258	0.0679117	0.223781
100005373	100001212	-0.0325154	0.659518	0.832493
100005373	100001229	0.0329848	0.700931	0.856437
100005373	100001232	0.0109126	0.886358	0.950779
100005373	100001247	0.132494	0.0714262	0.231221
100005373	100001251	0.258315	0.00037112	0.00453994
100005373	100001253	-0.0695821	0.345312	0.596963
100005373	100001254	-0.127586	0.0826681	0.254044
100005373	100001256	-0.0312249	0.672234	0.839852
100005373	100001257	-0.172509	0.0353958	0.144704
100005373	100001263	-0.137837	0.0606356	0.207662
100005373	100001266	0.00301647	0.967406	0.986448
100005373	100001267	-0.0594004	0.437565	0.678354
100005373	100001270	0.171337	0.0193725	0.0951234
100005373	100001271	-0.120294	0.101948	0.28996
100005373	100001272	-0.102009	0.165913	0.391944
100005373	100001274	-0.00982521	0.894116	0.954345
100005373	100001276	0.205337	0.00493	0.03493
100005373	100001277	0.155587	0.0339591	0.140669
100005373	100001278	0.121009	0.0999157	0.286302
100005373	100001279	-0.0132966	0.871704	0.943982
100005373	100001287	-0.15599	0.0334937	0.139323
100005373	100001293	-0.0160456	0.828381	0.923339
100005373	100001294	-0.133224	0.0698675	0.22792
100005373	100001295	-0.24219	0.000925382	0.00951649
100005373	100001296	0.0454988	0.53746	0.753436
100005373	100001300	-0.143604	0.0505315	0.183965
100005373	100001310	-0.197114	0.014599	0.077889
100005373	100001313	0.00627818	0.932224	0.97162
100005373	100001314	-0.0285525	0.698861	0.855247
100005373	100001315	0.0110113	0.881423	0.948496
100005373	100001320	0.219846	0.00256924	0.0212357
100005373	100001322	-0.0298955	0.743759	0.880453
100005373	100001323	-0.0692179	0.392104	0.639743
100005373	100001324	-0.108989	0.230147	0.476069
100005373	100001334	-0.028338	0.733318	0.874777
100005373	100001335	0.160281	0.0288625	0.125766
100005373	100001337	0.0605243	0.411857	0.656974
100005373	100001359	0.307871	1.91314e-05	0.000378112
100005373	100001386	-0.0933086	0.214107	0.45616
100005373	100001391	-0.0415042	0.573797	0.778174
100005373	100001392	0.184993	0.0114773	0.0654267
100005373	100001393	0.00959956	0.896534	0.9554
100005373	100001395	-0.0741325	0.314608	0.56768
100005373	100001396	-0.17533	0.024732	0.11303
100005373	100001397	0.151121	0.0596794	0.205456
100005373	100001398	-0.189924	0.0448871	0.169977
100005373	100001399	0.0981739	0.193598	0.430075
100005373	100001400	0.0320082	0.664505	0.835477
100005373	100001402	-0.120444	0.15044	0.369228
100005373	100001403	0.0693221	0.355128	0.606
100005373	100001404	0.218457	0.0258877	0.116683
100005373	100001405	-0.0147107	0.844178	0.930925
100005373	100001409	0.0759964	0.317514	0.570631
100005373	100001412	-0.0730285	0.321888	0.574854
100005373	100001413	-0.161347	0.028665	0.125176
100005373	100001415	-0.027773	0.7067	0.859967
100005373	100001416	0.135892	0.0643974	0.216125
100005373	100001417	0.0816946	0.267642	0.518775
100005373	100001423	0.0322058	0.66256	0.834353
100005373	100001425	-0.116371	0.113704	0.310535
100005373	100001426	-0.12543	0.0915748	0.271189
100005373	100001433	0.299698	0.000276514	0.00356791
100005373	100001437	-0.0679149	0.357021	0.607822
100005373	100001445	-0.00136281	0.985802	0.994172
100005373	100001446	-0.230761	0.00153054	0.0141674
100005373	100001452	0.2467	0.000814215	0.00858787
100005373	100001454	0.295093	0.000151801	0.00217742
100005373	100001456	-0.214621	0.00326456	0.0255413
100005373	100001461	0.117499	0.11022	0.304529
100005373	100001462	0.109626	0.137424	0.349503
100005373	100001466	-0.0844556	0.339401	0.591438
100005373	100001467	-0.137377	0.139672	0.353004
100005373	100001468	-0.114953	0.118201	0.318129
100005373	100001485	0.1606	0.0285413	0.124791
100005373	100001501	-0.10244	0.164123	0.389388
100005373	100001509	0.0865531	0.244005	0.49222
100005373	100001510	0.159202	0.0299731	0.129075
100005373	100001511	-0.121408	0.0987939	0.284328
100005373	100001526	-0.209109	0.0269183	0.119821
100005373	100001540	0.0179114	0.808275	0.913608
100005373	100001541	-0.0637058	0.387669	0.635742
100005373	100001550	0.115015	0.118003	0.317795
100005373	100001551	0.0987398	0.179975	0.411701
100005373	100001562	0.0443631	0.547674	0.76051
100005373	100001567	0.0432367	0.557896	0.76756
100005373	100001569	0.00535692	0.942151	0.975785
100005373	100001570	-0.0413103	0.57559	0.779321
100005373	100001571	0.132431	0.0715631	0.231533
100005373	100001577	0.00506856	0.94928	0.97884
100005373	100001579	0.365237	2.96293e-07	9.61102e-06
100005373	100001580	0.215018	0.00346624	0.0267485
100005373	100001586	0.285898	9.13888e-05	0.00142651
100005373	100001590	0.239835	0.00118377	0.0115617
100005373	100001593	-0.186146	0.0109639	0.063236
100005373	100001594	-0.0992912	0.178729	0.409912
100005373	100001597	0.215617	0.00374678	0.0283651
100005373	100001604	-0.054263	0.469387	0.70314
100005373	100001605	-0.0711468	0.334547	0.58684
100005373	100001606	-0.122579	0.0955595	0.278479
100005373	100001609	-0.0417261	0.571748	0.776812
100005373	100001612	-0.100002	0.184136	0.417399
100005373	100001613	0.170225	0.0201851	0.0979378
100005373	100001614	0.193346	0.00819061	0.0510634
100005373	100001615	-0.0597373	0.417975	0.662081
100005373	100001617	0.129755	0.108738	0.301921
100005373	100001619	0.203434	0.00726409	0.0467038
100005373	100001620	0.16452	0.0248359	0.113365
100005373	100001624	-0.0673027	0.414763	0.659492
100005373	100001635	0.133002	0.0875873	0.26353
100005373	100001654	0.355387	6.43717e-07	1.9254e-05
100005373	100001655	0.250598	0.00112811	0.0111359
100005373	100001657	0.093878	0.202482	0.441677
100005373	100001658	0.0987594	0.185934	0.419854
100005373	100001662	-0.185778	0.0111253	0.0639122
100005373	100001664	-0.0101443	0.912067	0.962569
100005373	100001668	0.0526787	0.475169	0.707761
100005373	100001723	-0.136206	0.0801546	0.248973
100005373	100001730	0.294466	4.50861e-05	0.000785205
100005373	100001731	0.028589	0.747745	0.882539
100005373	100001733	0.205069	0.00535659	0.0372052
100005373	100001734	-0.192912	0.00833835	0.0517359
100005373	100001739	0.191806	0.00872509	0.0535078
100005373	100001740	0.120093	0.102528	0.290982
100005373	100001743	-0.0336959	0.647971	0.825498
100005373	100001755	-0.0941764	0.201045	0.439734
100005373	100001756	-0.0815051	0.272706	0.524218
100005373	100001757	-0.0698574	0.354144	0.605053
100005373	100001765	0.21203	0.0125393	0.0697741
100005373	100001767	-0.0264132	0.722646	0.868818
100005373	100001768	0.188107	0.0609048	0.208288
100005373	100001777	0.0826215	0.262233	0.512872
100005373	100001778	0.191326	0.00889757	0.054285
100005373	100001806	-0.134347	0.129033	0.336043
100005373	100001810	0.133597	0.069081	0.226291
100005373	100001843	-0.0805519	0.279708	0.531704
100005373	100001851	0.209787	0.00405468	0.0301366
100005373	100001856	0.0624918	0.396796	0.643933
100005373	100001868	0.0734057	0.324721	0.57751
100005373	100001869	0.10453	0.155641	0.377182
100005373	100001870	0.00217913	0.976451	0.990292
100005373	100001872	0.0856027	0.28643	0.53898
100005373	100001876	-0.208351	0.00432052	0.0316291
100005373	100001882	0.0275729	0.709476	0.861459
100005373	100001925	-0.0418249	0.624934	0.811175
100005373	100001948	-0.0274724	0.710486	0.862041
100005373	100001950	0.364152	3.47857e-07	1.10896e-05
100005373	100001951	0.0660446	0.409669	0.655071
100005373	100001956	-0.121997	0.0971557	0.281381
100005373	100001977	0.0412618	0.576039	0.779585
100005373	100001987	-0.100541	0.172121	0.400729
100005373	100001988	0.103034	0.163982	0.389208
100005373	100001989	0.0397344	0.590256	0.788911
100005373	100001990	0.108689	0.139754	0.353102
100005373	100001992	-0.0775564	0.292715	0.545652
100005373	100001993	0.0631072	0.392153	0.639778
100005373	100001994	0.0435388	0.555145	0.765724
100005373	100001999	-0.00893939	0.903614	0.958591
100005373	100002003	0.011172	0.886748	0.950966
100005373	100002008	-0.042749	0.570997	0.776338
100005373	100002009	-0.00825497	0.910962	0.962015
100005373	100002014	0.00775518	0.916332	0.964449
100005373	100002015	0.129533	0.171496	0.39992
100005373	100002017	-0.0333845	0.701764	0.856932
100005373	100002018	-0.151901	0.0390114	0.154527
100005373	100002021	0.0169941	0.821365	0.920031
100005373	100002024	-0.118141	0.113202	0.309667
100005373	100002026	-0.0711345	0.335951	0.588181
100005373	100002027	-0.119461	0.10531	0.295833
100005373	100002028	-0.0531841	0.470937	0.704397
100005373	100002029	-0.065812	0.438128	0.678791
100005373	100002049	-0.263662	0.00983175	0.0583834
100005373	100002067	-0.00410371	0.955668	0.981517
100005373	100002070	-0.033584	0.649062	0.826157
100005373	100002094	0.0472853	0.526164	0.745487
100005373	100002102	-0.0758279	0.306287	0.559386
100005373	100002103	0.286591	7.31685e-05	0.00118345
100005373	100002106	-0.0404636	0.583448	0.784363
100005373	100002107	0.0291232	0.693143	0.851993
100005373	100002113	0.155098	0.0792474	0.247182
100005373	100002122	-0.116316	0.115862	0.314191
100005373	100002126	0.189135	0.00972525	0.0579147
100005373	100002128	-0.103456	0.170585	0.398662
100005373	100002129	-0.0728103	0.32334	0.576238
100005373	100002137	0.171265	0.0625548	0.212049
100005373	100002152	0.162528	0.0279346	0.122939
100005373	100002154	-0.133412	0.0694694	0.227154
100005373	100002167	0.174059	0.0175007	0.088545
100005373	100002185	-0.10426	0.166059	0.392168
100005373	100002196	0.107253	0.145094	0.361221
100005373	100002199	0.169887	0.0207838	0.0999675
100005373	100002227	-0.0127946	0.901012	0.957414
100005373	100002241	-0.191363	0.0250864	0.114156
100005373	100002253	0.0175879	0.821516	0.920089
100005373	100002259	0.16438	0.0249607	0.113762
100005373	100002284	0.0944822	0.199579	0.43784
100005373	100002356	0.152195	0.0381007	0.152109
100005373	100002367	0.00146861	0.984128	0.993487
100005373	100002376	-0.0549541	0.495636	0.723173
100005373	100002397	0.273335	0.000160133	0.00227654
100005373	100002417	0.0927013	0.208223	0.448919
100005373	100002458	0.295227	4.29931e-05	0.000753695
100005373	100002462	0.0646103	0.380952	0.629796
100005373	100002466	-0.207331	0.00451878	0.0327105
100005373	100002488	-0.0175422	0.812154	0.915608
100005373	100002500	-0.212697	0.00365248	0.0278246
100005373	100002514	0.148767	0.044443	0.168797
100005373	100002528	0.187802	0.0102616	0.0602489
100005373	100002537	-0.0715272	0.331963	0.584284
100005373	100002544	-0.0426219	0.620932	0.808574
100005373	100002613	0.0521199	0.490845	0.71964
100005373	100002749	-0.136726	0.0627624	0.212524
100005373	100002761	-0.121114	0.108313	0.30113
100005373	100002769	-0.0698712	0.343307	0.595102
100005373	100002784	-0.000248964	0.997309	0.998871
100005373	100002796	0.218761	0.00270149	0.0220818
100005373	100002825	0.187995	0.0584692	0.202712
100005373	100002873	-0.162236	0.033478	0.139278
100005373	100002875	-0.174438	0.0172534	0.0876585
100005373	100002911	0.0366574	0.619375	0.807567
100005373	100002927	0.0419481	0.569703	0.775464
100005373	100002945	0.100614	0.175353	0.405092
100005373	100002951	-0.00715281	0.92281	0.967406
100005373	100002952	0.00300155	0.967567	0.986503
100005373	100002953	0.0211657	0.774306	0.896476
100005373	100002989	0.104762	0.154723	0.375809
100005373	100002990	0.0668575	0.364574	0.614883
100005373	100003000	0.270247	0.000191111	0.00263204
100005373	100003001	0.202174	0.00565157	0.0387282
100005373	100003119	0.175897	0.0181807	0.0909404
100005373	100003151	-0.183248	0.0122953	0.0688063
100005373	100003169	0.121144	0.113411	0.310034
100005373	100003179	0.299869	3.2077e-05	0.000588643
100005373	100003183	0.127823	0.145683	0.362114
100005373	100003185	0.305587	0.000122434	0.00182252
100005373	100003210	0.0890405	0.317561	0.570669
100005373	100003240	0.224908	0.00220628	0.0188788
100005373	100003258	0.0597522	0.417858	0.662008
100005373	100003260	-0.051051	0.541986	0.756595
100005373	100003271	0.286501	7.35663e-05	0.00118887
100005373	100003397	-0.00608982	0.934253	0.972471
100005373	100003415	-0.125587	0.0876365	0.263626
100005373	100003432	-0.0374182	0.714517	0.864412
100005373	100003434	-0.0598534	0.466876	0.701159
100005373	100003470	0.0180662	0.806651	0.912793
100005373	100003473	-0.00976435	0.917146	0.96487
100005373	100003589	-0.124928	0.195552	0.432688
100005373	100003641	0.136606	0.0792629	0.247216
100005373	100003674	0.156325	0.0631968	0.213502
100005373	100003686	0.0787462	0.303087	0.556216
100005373	100003695	0.252105	0.000517907	0.005957
100005373	100003696	-0.0994861	0.279656	0.531632
100005373	100003892	0.165024	0.0259977	0.117041
100005373	100003901	0.194292	0.00787713	0.0496019
100005373	100003926	0.116852	0.125757	0.330715
100005373	100004046	-0.0545156	0.459888	0.695861
100005373	100004054	-0.0176897	0.812129	0.915602
100005373	100004056	-0.0277016	0.789871	0.904502
100005373	100004059	-0.0368142	0.653595	0.828907
100005373	100004083	-0.0270731	0.716011	0.865228
100005373	100004088	-0.196988	0.0494833	0.181466
100005373	100004089	0.155429	0.0341438	0.141196
100005373	100004111	0.0341453	0.643597	0.822775
100005373	100004112	-0.182128	0.0192163	0.0945786
100005373	100004182	0.156795	0.0360769	0.146572
100005373	100004208	-0.0103772	0.888205	0.951644
100005373	100004227	-0.00308412	0.966857	0.986218
100005373	100004284	-0.0880912	0.231841	0.478059
100005373	100004295	0.103447	0.159995	0.383503
100005373	100004299	-0.0993958	0.280095	0.532172
100005373	100004318	0.0181343	0.830988	0.924656
100005373	100004322	-0.126872	0.085268	0.259046
100005373	100004327	0.264218	0.000268295	0.00348122
100005373	100004328	-0.0346489	0.63871	0.819825
100005373	100004329	0.0212701	0.773222	0.895911
100005373	100004396	0.412041	8.24317e-08	3.05448e-06
100005373	100004414	0.237542	0.00109595	0.0108835
100005373	100004499	0.239036	0.00101691	0.0102594
100005373	100004509	-0.0884298	0.334785	0.587085
100005373	100004523	-0.0231145	0.754162	0.885988
100005373	100004541	0.0261211	0.724136	0.86968
100005373	100004542	0.114377	0.120069	0.321322
100005373	100004561	0.0931389	0.218886	0.462269
100005373	100004575	0.0557134	0.455053	0.692191
100005373	100004601	-0.0360668	0.723026	0.869056
100005373	100004634	-0.106338	0.241749	0.489624
100005373	100004635	0.106651	0.147379	0.364688
100005373	100005350	-0.140312	0.0561124	0.197232
100005373	100005372	0.254627	0.00050434	0.00583065
100005383	35	-0.100895	0.176553	0.406821
100005383	50	0.252273	0.000513319	0.00591458
100005383	55	-0.110017	0.134952	0.345547
100005383	62	0.093993	0.255832	0.505728
100005383	93	0.125076	0.088944	0.266138
100005383	98	0.235961	0.00118574	0.0115774
100005383	111	0.197053	0.00702159	0.0455284
100005383	112	0.09443	0.199829	0.438161
100005383	117	0.116184	0.196945	0.43453
100005383	132	0.135205	0.0665115	0.220722
100005383	136	-0.1135	0.12398	0.327783
100005383	143	-0.137861	0.0657194	0.219004
100005383	144	0.026426	0.743317	0.880222
100005383	158	0.104176	0.157055	0.379258
100005383	171	-0.114011	0.121266	0.323337
100005383	179	0.0125633	0.87432	0.945178
100005383	180	-0.0277133	0.707301	0.860231
100005383	181	-0.0733324	0.319873	0.572868
100005383	182	0.267481	0.000223509	0.00299764
100005383	189	0.242686	0.000845312	0.00885111
100005383	192	0.0565465	0.443316	0.682804
100005383	194	0.19707	0.00701666	0.045501
100005383	197	0.271032	0.000190313	0.00262272
100005383	207	0.0537432	0.467497	0.701629
100005383	208	0.0399576	0.649186	0.826216
100005383	209	0.048091	0.514511	0.737032
100005383	212	0.135772	0.0683916	0.224824
100005383	213	0.198995	0.0064708	0.0428349
100005383	229	-0.0892866	0.225543	0.470415
100005383	231	-0.0103921	0.888045	0.951577
100005383	234	0.107283	0.144981	0.361036
100005383	235	0.304388	4.00341e-05	0.000709662
100005383	240	0.210192	0.00398247	0.029734
100005383	241	0.214566	0.00382288	0.0288017
100005383	244	-0.092595	0.211245	0.452724
100005383	250	0.056332	0.44505	0.684174
100005383	252	0.0969924	0.187842	0.422377
100005383	254	0.00311718	0.966318	0.986009
100005383	266	0.15226	0.0380172	0.151882
100005383	267	-0.0858981	0.243714	0.491841
100005383	272	-0.124189	0.120025	0.321249
100005383	273	-0.0887305	0.229729	0.475567
100005383	275	0.238521	0.00104354	0.010466
100005383	278	-0.0784618	0.288417	0.541187
100005383	279	0.249899	0.000581852	0.00654935
100005383	297	0.0342367	0.642709	0.822288
100005383	302	-0.0144332	0.85094	0.934248
100005383	310	0.0252703	0.732071	0.874106
100005383	313	0.0555245	0.451612	0.689435
100005383	327	0.0768963	0.313208	0.566198
100005383	330	0.0326385	0.658311	0.831754
100005383	331	0.0719505	0.329102	0.58154
100005383	338	0.0966437	0.189442	0.424417
100005383	339	0.0065516	0.929666	0.970492
100005383	340	-0.245563	0.000729256	0.00785675
100005383	342	0.0377726	0.60875	0.800772
100005383	344	-0.249681	0.000588557	0.00661118
100005383	355	0.19064	0.00914982	0.0554006
100005383	356	0.0262736	0.721863	0.868354
100005383	358	-0.167789	0.0224349	0.105518
100005383	361	0.0212384	0.790453	0.904751
100005383	362	-0.0230645	0.759916	0.888951
100005383	363	0.0236795	0.748352	0.882848
100005383	376	0.0761839	0.301366	0.554502
100005383	381	0.257955	0.000378443	0.00461277
100005383	391	-0.0300314	0.684078	0.846797
100005383	397	0.148738	0.0427524	0.164439
100005383	407	0.106248	0.148922	0.367024
100005383	409	0.0403685	0.584334	0.784982
100005383	415	-0.00255866	0.972426	0.988535
100005383	418	0.073708	0.332347	0.584637
100005383	424	-0.0160652	0.827712	0.922994
100005383	432	-0.0544274	0.46184	0.697383
100005383	439	-0.0612833	0.406007	0.651908
100005383	444	0.109041	0.138467	0.351105
100005383	445	0.0548364	0.457248	0.693882
100005383	452	-0.0218463	0.767252	0.89269
100005383	460	0.38359	6.50354e-08	2.46238e-06
100005383	461	0.0805104	0.274663	0.526356
100005383	466	-0.106988	0.1472	0.364414
100005383	480	-0.0191255	0.795557	0.907213
100005383	482	0.0176858	0.810645	0.914816
100005383	491	0.0835286	0.267647	0.518778
100005383	498	0.0768291	0.297279	0.550331
100005383	500	0.16879	0.0259848	0.116994
100005383	501	0.0655372	0.374144	0.623684
100005383	503	-0.201414	0.00583867	0.0396636
100005383	504	-0.070278	0.343143	0.594965
100005383	512	0.00531962	0.942553	0.975973
100005383	519	-0.0640191	0.385334	0.633642
100005383	533	0.261057	0.000319505	0.00401381
100005383	535	0.00200197	0.978365	0.991039
100005383	537	-0.0222846	0.762721	0.89043
100005383	561	0.138408	0.0595668	0.205194
100005383	563	-0.0575554	0.43521	0.676432
100005383	564	-0.0854282	0.246313	0.494918
100005383	565	0.0059052	0.936242	0.973302
100005383	566	0.139258	0.0580029	0.201694
100005383	572	-0.0546965	0.458398	0.694771
100005383	796	-0.0190672	0.797255	0.908107
100005383	798	-0.022703	0.777067	0.897821
100005383	799	0.0404282	0.583778	0.784603
100005383	800	-0.086314	0.241431	0.489255
100005383	803	0.128589	0.0802614	0.2492
100005383	806	0.0819501	0.266143	0.517106
100005383	811	-0.0210426	0.775583	0.897101
100005383	815	0.191136	0.00896686	0.0545914
100005383	821	0.367537	2.46276e-07	8.15214e-06
100005383	823	-0.0564831	0.443828	0.683236
100005383	825	0.142078	0.0543704	0.193169
100005383	826	0.105771	0.207044	0.447389
100005383	827	0.11672	0.137866	0.350214
100005383	828	0.159237	0.0485433	0.179148
100005383	849	0.133026	0.0742254	0.237012
100005383	878	0.0145509	0.843734	0.93074
100005383	880	0.120412	0.112452	0.308409
100005383	881	0.234252	0.00192185	0.0169535
100005383	888	-0.0913436	0.214991	0.457368
100005383	891	-0.0951611	0.196354	0.433749
100005383	892	-0.168362	0.0216134	0.10279
100005383	893	0.0534918	0.468371	0.702367
100005383	913	0.0236292	0.748869	0.883141
100005383	917	-0.0446876	0.544746	0.758477
100005383	922	0.144787	0.098945	0.284605
100005383	923	-0.00148377	0.985671	0.994134
100005383	925	0.0625254	0.396542	0.643674
100005383	926	0.016606	0.822007	0.920347
100005383	932	-0.0400416	0.589427	0.788342
100005383	935	0.00419498	0.958956	0.982985
100005383	980	-0.0640639	0.385001	0.633312
100005383	1001	-0.154761	0.0349309	0.143384
100005383	1002	0.108103	0.141913	0.356519
100005383	1004	-0.0414837	0.573986	0.778298
100005383	1021	0.0930892	0.206318	0.446424
100005383	1022	0.217882	0.00288899	0.0232623
100005383	1023	-0.0229336	0.756025	0.886872
100005383	1024	0.146399	0.0461614	0.173216
100005383	1025	0.128431	0.0806378	0.249923
100005383	1026	-0.0205185	0.781029	0.899849
100005383	1052	-0.0209959	0.776067	0.897347
100005383	1053	0.221625	0.00236509	0.0199289
100005383	1082	0.137858	0.0605969	0.207573
100005383	1083	0.0492417	0.504488	0.729813
100005383	1084	0.223129	0.00220411	0.0188642
100005383	1087	0.0795761	0.280289	0.532385
100005383	1090	-0.0216804	0.76897	0.893564
100005383	1094	0.149549	0.0416202	0.161437
100005383	1102	0.27479	0.000147227	0.00212309
100005383	1105	0.132565	0.0712735	0.230906
100005383	1110	0.19915	0.00642859	0.0426132
100005383	1111	0.277501	0.000125723	0.00186407
100005383	1113	0.133763	0.0687333	0.225557
100005383	1114	0.116468	0.113401	0.310018
100005383	1124	0.0427388	0.562444	0.77068
100005383	1125	0.191069	0.0195856	0.0958536
100005383	1128	0.071419	0.332696	0.584956
100005383	1134	0.268619	0.000209609	0.00284506
100005383	1135	-0.0548482	0.458379	0.694751
100005383	1136	-0.0837511	0.259666	0.510036
100005383	1137	0.154843	0.0348333	0.14312
100005383	1140	-0.187459	0.0104037	0.0608581
100005383	1143	-0.119311	0.104799	0.294937
100005383	1162	0.104482	0.155834	0.377478
100005383	1215	0.0288058	0.714254	0.864266
100005383	1221	-0.218177	0.00277515	0.022544
100005383	1224	0.145497	0.0475366	0.176655
100005383	1231	-0.111738	0.128916	0.335853
100005383	1235	0.0153938	0.834807	0.926487
100005383	1239	-0.0528596	0.473652	0.706561
100005383	1242	0.299481	3.28782e-05	0.000600635
100005383	1254	-0.0681368	0.355449	0.606286
100005383	1256	0.362723	3.62073e-07	1.1491e-05
100005383	1258	0.178487	0.0299736	0.129076
100005383	1268	0.196723	0.00711929	0.046017
100005383	1342	0.0336847	0.64808	0.825561
100005383	1442	0.160033	0.0291145	0.126506
100005383	1488	0.0785675	0.418948	0.662889
100005383	1489	0.0595769	0.419228	0.663121
100005383	1518	0.304404	2.39767e-05	0.000459696
100005383	1526	0.20202	0.00568919	0.0389168
100005383	1528	0.0602308	0.415407	0.659995
100005383	1537	0.0715608	0.331735	0.584049
100005383	1538	0.222028	0.00232097	0.0196349
100005383	1539	0.0969439	0.188064	0.422618
100005383	1547	0.211799	0.00370693	0.0281349
100005383	1628	-0.0131651	0.86115	0.939113
100005383	1629	-0.0217052	0.783307	0.901092
100005383	1648	0.0837914	0.256813	0.506809
100005383	1869	0.151609	0.0393934	0.155542
100005383	2029	0.140566	0.055665	0.19621
100005383	2050	-0.0984302	0.181351	0.413627
100005383	2051	0.0905324	0.21911	0.462542
100005383	2054	-0.0462765	0.530522	0.748548
100005383	100000007	0.0159272	0.82917	0.923729
100005383	100000008	-0.0405102	0.583014	0.784076
100005383	100000010	0.00694202	0.926725	0.969167
100005383	100000011	0.0684471	0.414979	0.659663
100005383	100000014	-0.0287297	0.697084	0.854307
100005383	100000015	0.16909	0.0232601	0.108218
100005383	100000016	0.154293	0.0667504	0.221219
100005383	100000036	0.0207386	0.778741	0.898639
100005383	100000039	-0.0817991	0.267029	0.518111
100005383	100000042	0.0325061	0.65961	0.832553
100005383	100000054	0.0429439	0.560568	0.769318
100005383	100000096	0.265197	0.00026413	0.00343753
100005383	100000257	0.156902	0.03246	0.136392
100005383	100000258	0.111851	0.267892	0.519046
100005383	100000263	0.0895943	0.223942	0.468505
100005383	100000265	0.304897	2.32243e-05	0.000447242
100005383	100000269	-0.076072	0.302079	0.555237
100005383	100000276	0.0428768	0.561182	0.769779
100005383	100000282	-0.0023407	0.974774	0.989568
100005383	100000285	0.060107	0.512528	0.735507
100005383	100000295	0.0234487	0.79684	0.907901
100005383	100000406	-0.0144203	0.845118	0.931373
100005383	100000409	0.062569	0.430405	0.672461
100005383	100000436	0.170387	0.071181	0.230691
100005383	100000437	0.155379	0.034695	0.142736
100005383	100000442	0.145235	0.0491738	0.180732
100005383	100000445	0.0720382	0.328511	0.581017
100005383	100000453	0.0826818	0.272545	0.524038
100005383	100000463	0.104901	0.15417	0.37499
100005383	100000467	0.0860865	0.242678	0.490679
100005383	100000487	0.0507727	0.575468	0.779253
100005383	100000491	0.353842	7.25312e-07	2.14072e-05
100005383	100000551	0.0455566	0.536943	0.753099
100005383	100000580	0.340511	1.97928e-06	5.21237e-05
100005383	100000616	0.0155355	0.833308	0.925734
100005383	100000626	0.0843447	0.252377	0.501789
100005383	100000630	0.124823	0.103807	0.293185
100005383	100000639	0.00863914	0.906836	0.960167
100005383	100000656	0.133513	0.0692573	0.226678
100005383	100000657	0.238825	0.00102774	0.0103441
100005383	100000665	-0.0304659	0.679757	0.844187
100005383	100000672	-0.0843838	0.252156	0.501528
100005383	100000706	0.0336557	0.650156	0.826826
100005383	100000707	0.11999	0.104718	0.294793
100005383	100000708	-0.00666981	0.928008	0.969797
100005383	100000711	0.0816267	0.320703	0.57371
100005383	100000715	0.0568377	0.472507	0.705659
100005383	100000743	0.111108	0.131102	0.339426
100005383	100000765	-0.0160675	0.871395	0.943816
100005383	100000773	0.100431	0.172594	0.401323
100005383	100000774	0.260591	0.000327785	0.00409873
100005383	100000776	0.180583	0.013643	0.0741578
100005383	100000781	0.135788	0.0646047	0.216555
100005383	100000784	0.127872	0.110491	0.304986
100005383	100000787	0.00655545	0.929624	0.970465
100005383	100000792	-0.0754733	0.30591	0.559048
100005383	100000802	0.0163188	0.825036	0.921806
100005383	100000808	-0.0828387	0.296156	0.549165
100005383	100000827	-0.0462951	0.530357	0.748448
100005383	100000840	0.00858247	0.908201	0.960762
100005383	100000841	-0.0482925	0.512749	0.735643
100005383	100000846	0.230866	0.00176707	0.0158688
100005383	100000856	0.0232916	0.752339	0.885059
100005383	100000863	-0.0592674	0.421653	0.665202
100005383	100000900	-0.169401	0.0208066	0.100043
100005383	100000924	0.247102	0.000673408	0.00736278
100005383	100000936	-0.0198341	0.788157	0.903641
100005383	100000943	0.1598	0.0693557	0.226904
100005383	100000961	0.169253	0.0209194	0.100438
100005383	100000963	0.230178	0.00157449	0.0144935
100005383	100000997	-0.0222268	0.763318	0.890738
100005383	100001002	0.126309	0.0866743	0.261835
100005383	100001006	-0.0478505	0.516619	0.738578
100005383	100001007	-0.0310981	0.673489	0.840558
100005383	100001022	0.0783546	0.287761	0.540452
100005383	100001026	0.0344234	0.671691	0.839508
100005383	100001034	0.144935	0.0484089	0.17883
100005383	100001040	-0.0677974	0.357856	0.608648
100005383	100001048	0.0443656	0.554272	0.765106
100005383	100001051	0.221952	0.00232928	0.0196938
100005383	100001054	0.0290542	0.693834	0.852378
100005383	100001055	0.221306	0.00253608	0.0210278
100005383	100001064	0.0795173	0.326939	0.57956
100005383	100001073	-0.0347869	0.637374	0.818979
100005383	100001083	-0.128706	0.0953754	0.278131
100005383	100001086	0.05868	0.472694	0.705822
100005383	100001092	0.160807	0.0283344	0.124171
100005383	100001102	-0.0025316	0.972643	0.98862
100005383	100001104	0.182916	0.0124565	0.0694613
100005383	100001106	0.126756	0.116028	0.314495
100005383	100001108	0.00954783	0.89821	0.95619
100005383	100001112	-0.0825525	0.262633	0.513346
100005383	100001121	0.139245	0.0580267	0.201753
100005383	100001125	0.0223802	0.803558	0.911135
100005383	100001126	0.088577	0.23054	0.476525
100005383	100001145	-0.0247299	0.746724	0.881989
100005383	100001148	0.0576737	0.496943	0.724125
100005383	100001149	-0.0497488	0.580122	0.782167
100005383	100001150	-0.205569	0.00576948	0.0393301
100005383	100001151	-0.0171615	0.866113	0.941397
100005383	100001162	0.058154	0.430442	0.672476
100005383	100001167	-0.0631986	0.391467	0.639138
100005383	100001170	0.167265	0.0224941	0.105719
100005383	100001178	0.0860454	0.242904	0.490926
100005383	100001181	-0.178713	0.0193509	0.0950455
100005383	100001182	-0.105356	0.152381	0.372229
100005383	100001193	-0.103025	0.161713	0.385996
100005383	100001195	-0.115032	0.128449	0.335079
100005383	100001197	0.118605	0.106887	0.298623
100005383	100001198	-0.119483	0.104297	0.294057
100005383	100001207	0.0422682	0.578623	0.78119
100005383	100001208	0.105867	0.163206	0.388119
100005383	100001211	0.104311	0.159942	0.383425
100005383	100001212	-0.0438298	0.552503	0.763818
100005383	100001229	-0.096402	0.260679	0.511201
100005383	100001232	-0.0843976	0.268193	0.519383
100005383	100001247	0.177521	0.0153497	0.0806925
100005383	100001251	0.180157	0.0138695	0.0750512
100005383	100001253	0.0227695	0.757717	0.887787
100005383	100001254	-0.0272303	0.712175	0.862999
100005383	100001256	0.317625	9.98223e-06	0.000215839
100005383	100001257	-0.00427716	0.958712	0.982873
100005383	100001263	0.0242054	0.742956	0.880026
100005383	100001266	0.014577	0.843457	0.930607
100005383	100001267	-0.0669816	0.381247	0.630043
100005383	100001270	0.121909	0.097398	0.281827
100005383	100001271	-0.0357715	0.627871	0.813028
100005383	100001272	0.0260125	0.724515	0.869889
100005383	100001274	0.445109	1.94735e-10	1.18435e-08
100005383	100001276	0.0822131	0.264607	0.515518
100005383	100001277	-0.0863513	0.241227	0.489049
100005383	100001278	-0.0542098	0.462413	0.697795
100005383	100001279	0.00632028	0.938814	0.97441
100005383	100001287	-0.0163598	0.824603	0.921577
100005383	100001293	0.184775	0.0118058	0.0668248
100005383	100001294	-0.196416	0.00721145	0.0464551
100005383	100001295	0.0231184	0.755422	0.886583
100005383	100001296	0.06351	0.389132	0.637027
100005383	100001300	-0.0256619	0.728081	0.871954
100005383	100001310	0.0364715	0.654458	0.829448
100005383	100001313	0.0475595	0.519175	0.740418
100005383	100001314	0.00934407	0.899273	0.956662
100005383	100001315	0.154614	0.0351066	0.143907
100005383	100001320	0.128	0.081668	0.252039
100005383	100001322	0.0138424	0.879717	0.947757
100005383	100001323	0.120463	0.135421	0.34629
100005383	100001324	0.135333	0.135577	0.346504
100005383	100001334	0.153968	0.062611	0.21217
100005383	100001335	-0.0176093	0.811448	0.915221
100005383	100001337	-0.0891915	0.226039	0.471031
100005383	100001359	0.00282439	0.96948	0.987299
100005383	100001386	0.212108	0.00436583	0.0318774
100005383	100001391	0.113573	0.122712	0.325719
100005383	100001392	0.11204	0.127878	0.334176
100005383	100001393	0.238206	0.00106015	0.0105926
100005383	100001395	-0.0622083	0.398945	0.64581
100005383	100001396	-0.00579217	0.941321	0.975496
100005383	100001397	0.0648733	0.421051	0.664684
100005383	100001398	-0.0859586	0.367501	0.617582
100005383	100001399	0.106415	0.158619	0.381491
100005383	100001400	0.190269	0.00928884	0.0560141
100005383	100001402	0.137264	0.100883	0.288011
100005383	100001403	0.103539	0.166613	0.392986
100005383	100001404	-0.0220954	0.823821	0.92124
100005383	100001405	0.0905733	0.225286	0.470099
100005383	100001409	0.240128	0.00137052	0.012983
100005383	100001412	0.217834	0.00281929	0.0228291
100005383	100001413	0.176564	0.0165041	0.0849413
100005383	100001415	0.345356	1.38158e-06	3.79349e-05
100005383	100001416	0.120938	0.100116	0.286629
100005383	100001417	0.209504	0.00410596	0.0304198
100005383	100001423	0.146369	0.0462064	0.17333
100005383	100001425	0.363928	3.28973e-07	1.05548e-05
100005383	100001426	0.307644	2.39303e-05	0.000458976
100005383	100001433	-0.0517663	0.539206	0.754631
100005383	100001437	-0.163013	0.0262082	0.117703
100005383	100001445	0.122484	0.108408	0.301306
100005383	100001446	0.0356969	0.628589	0.813429
100005383	100001452	-0.00651246	0.930664	0.97092
100005383	100001454	-0.00235703	0.976402	0.990289
100005383	100001456	0.186192	0.0109436	0.0631471
100005383	100001461	0.0307512	0.676926	0.842544
100005383	100001462	-0.0258557	0.726826	0.871144
100005383	100001466	0.0892351	0.312674	0.56571
100005383	100001467	-0.324754	0.000353767	0.00436296
100005383	100001468	0.0196308	0.790278	0.904701
100005383	100001485	0.180767	0.0135456	0.0737631
100005383	100001501	0.161029	0.0281141	0.123475
100005383	100001509	0.238328	0.00115857	0.0113709
100005383	100001510	0.155858	0.0336461	0.139768
100005383	100001511	-0.0265925	0.718629	0.866699
100005383	100001526	0.0903748	0.343308	0.595102
100005383	100001540	0.247986	0.000643133	0.00709991
100005383	100001541	0.0108602	0.883038	0.949231
100005383	100001550	0.249213	0.000603183	0.00674385
100005383	100001551	-0.0444731	0.54668	0.75982
100005383	100001562	0.0128296	0.862023	0.939477
100005383	100001567	0.0912037	0.215698	0.458293
100005383	100001569	0.0419145	0.570012	0.775664
100005383	100001570	-0.0743134	0.313425	0.566438
100005383	100001571	-0.0905883	0.218824	0.46219
100005383	100001577	0.0418522	0.599255	0.794711
100005383	100001579	-0.0063994	0.930919	0.971025
100005383	100001580	-0.147241	0.0466956	0.174566
100005383	100001586	0.0314263	0.673648	0.840658
100005383	100001590	0.0800477	0.285436	0.537881
100005383	100001593	0.265549	0.000249099	0.00327644
100005383	100001594	0.1693	0.0212353	0.101561
100005383	100001597	0.283165	0.000122605	0.00182444
100005383	100001604	0.0264206	0.724792	0.870041
100005383	100001605	-0.0454746	0.537678	0.753582
100005383	100001606	-0.0292425	0.691949	0.851267
100005383	100001609	0.0305591	0.678831	0.843648
100005383	100001612	0.0497984	0.509175	0.733177
100005383	100001613	-0.0420301	0.568948	0.774971
100005383	100001614	-0.00422866	0.95432	0.980944
100005383	100001615	-0.0793766	0.281501	0.533698
100005383	100001617	0.145233	0.0723119	0.233075
100005383	100001619	-0.102653	0.178962	0.410256
100005383	100001620	-0.0603639	0.4131	0.658
100005383	100001624	-0.0677925	0.411368	0.656519
100005383	100001635	0.0681349	0.383079	0.631662
100005383	100001654	0.101367	0.168606	0.395798
100005383	100001655	0.171913	0.0267788	0.119373
100005383	100001657	0.110893	0.131852	0.340636
100005383	100001658	0.124125	0.0959508	0.27922
100005383	100001662	-0.00111801	0.987917	0.995012
100005383	100001664	0.222667	0.0140959	0.0759233
100005383	100001668	0.059894	0.416753	0.661054
100005383	100001723	-0.116648	0.134482	0.344793
100005383	100001730	0.330366	4.12113e-06	9.96557e-05
100005383	100001731	0.104444	0.238821	0.48628
100005383	100001733	0.166799	0.0240212	0.110701
100005383	100001734	0.271103	0.000182007	0.00252875
100005383	100001739	-0.134378	0.0674566	0.222773
100005383	100001740	0.0850403	0.248472	0.497401
100005383	100001743	0.143203	0.0511857	0.185611
100005383	100001755	0.0474682	0.519979	0.740966
100005383	100001756	0.0242867	0.744167	0.880663
100005383	100001757	-0.010621	0.888101	0.951597
100005383	100001765	0.0948129	0.268656	0.519931
100005383	100001767	0.128704	0.0824982	0.253699
100005383	100001768	0.069643	0.491131	0.719877
100005383	100001777	0.177845	0.0151604	0.0799896
100005383	100001778	0.0773326	0.294114	0.547086
100005383	100001806	-0.00596489	0.946511	0.977698
100005383	100001810	0.30112	2.96161e-05	0.000549503
100005383	100001843	-0.277932	0.000145401	0.00210237
100005383	100001851	0.133787	0.0686827	0.225448
100005383	100001856	0.125022	0.0890833	0.266413
100005383	100001868	-0.0117534	0.874871	0.945425
100005383	100001869	-0.0181016	0.806279	0.912601
100005383	100001870	0.166809	0.0228702	0.106976
100005383	100001872	-0.00056438	0.994403	0.997696
100005383	100001876	0.0951648	0.196336	0.433731
100005383	100001882	0.122772	0.0959393	0.2792
100005383	100001925	0.112583	0.186985	0.4213
100005383	100001948	0.148887	0.0431092	0.165356
100005383	100001950	-0.101675	0.168471	0.395613
100005383	100001951	-0.0341077	0.670511	0.838805
100005383	100001956	-0.0549725	0.45613	0.69303
100005383	100001977	-0.203814	0.00526659	0.0367249
100005383	100001987	0.138171	0.0600085	0.206202
100005383	100001988	-0.151534	0.040036	0.157293
100005383	100001989	0.174059	0.0175007	0.088545
100005383	100001990	0.241069	0.000917753	0.00945294
100005383	100001992	0.116706	0.112658	0.308767
100005383	100001993	0.123271	0.0936885	0.275052
100005383	100001994	0.0255463	0.729258	0.872597
100005383	100001999	-0.0329835	0.65493	0.829733
100005383	100002003	-0.128216	0.100751	0.287773
100005383	100002008	-0.00535253	0.94347	0.97639
100005383	100002009	-0.123427	0.093269	0.274281
100005383	100002014	-0.17145	0.019291	0.0948374
100005383	100002015	0.00123927	0.989606	0.995669
100005383	100002017	0.0686069	0.430889	0.67285
100005383	100002018	-0.0427258	0.563629	0.771388
100005383	100002021	0.0711694	0.343785	0.595526
100005383	100002024	0.00255196	0.972801	0.9887
100005383	100002026	-0.190082	0.00955472	0.0571662
100005383	100002027	0.00300216	0.967649	0.986526
100005383	100002028	-0.0457692	0.535043	0.751739
100005383	100002029	-0.136395	0.106803	0.298477
100005383	100002049	0.127016	0.21998	0.463573
100005383	100002067	0.0176876	0.810625	0.914808
100005383	100002070	0.0510823	0.48867	0.717985
100005383	100002094	0.0296846	0.690781	0.850662
100005383	100002102	0.16457	0.0255907	0.115742
100005383	100002103	0.21071	0.00389166	0.0292104
100005383	100002106	0.121493	0.0985541	0.283906
100005383	100002107	0.230663	0.0015379	0.0142211
100005383	100002113	0.00015653	0.998595	0.999422
100005383	100002122	-0.0263374	0.722676	0.868829
100005383	100002126	0.0427257	0.562564	0.770724
100005383	100002128	-0.113219	0.133502	0.343198
100005383	100002129	-0.084091	0.253812	0.50341
100005383	100002137	-0.0960048	0.298974	0.552081
100005383	100002152	-0.000188959	0.997974	0.999147
100005383	100002154	-0.0184485	0.802642	0.910726
100005383	100002167	-0.098723	0.180049	0.411807
100005383	100002185	0.0965679	0.199738	0.43805
100005383	100002196	-0.0304827	0.679591	0.844109
100005383	100002199	0.0819359	0.267534	0.518655
100005383	100002227	0.0373843	0.716197	0.865348
100005383	100002241	0.115038	0.180701	0.412723
100005383	100002253	-0.0449746	0.563854	0.771545
100005383	100002259	0.137468	0.0613355	0.209238
100005383	100002284	0.347655	1.1624e-06	3.25337e-05
100005383	100002356	-0.151587	0.0388862	0.154218
100005383	100002367	0.239795	0.000978791	0.00995489
100005383	100002376	-0.0522815	0.516864	0.738769
100005383	100002397	0.079895	0.27836	0.530356
100005383	100002417	0.145856	0.0469842	0.175303
100005383	100002458	0.013348	0.856506	0.936839
100005383	100002462	0.237233	0.00111302	0.0110163
100005383	100002466	0.171749	0.0190785	0.0941069
100005383	100002488	0.012423	0.866354	0.941496
100005383	100002500	0.307989	2.00045e-05	0.000392642
100005383	100002514	0.364102	4.04699e-07	1.26964e-05
100005383	100002528	0.0863774	0.241084	0.488885
100005383	100002537	-0.269022	0.000204883	0.00279126
100005383	100002544	0.0444864	0.605725	0.798852
100005383	100002613	0.170822	0.0230095	0.10743
100005383	100002749	-0.116798	0.112375	0.308266
100005383	100002761	-0.0935991	0.215288	0.457748
100005383	100002769	0.148501	0.0430877	0.165301
100005383	100002784	0.20332	0.0053801	0.0373361
100005383	100002796	-0.00622596	0.932787	0.97185
100005383	100002825	0.165349	0.0967513	0.280699
100005383	100002873	0.0184117	0.810542	0.914766
100005383	100002875	0.0114197	0.877059	0.946479
100005383	100002911	0.0500511	0.4975	0.724532
100005383	100002927	-0.135458	0.0652634	0.218007
100005383	100002945	-0.0855995	0.249259	0.49831
100005383	100002951	-0.0758407	0.303555	0.556671
100005383	100002952	-0.0387852	0.599172	0.794645
100005383	100002953	-0.0733212	0.319947	0.572934
100005383	100002989	0.0785448	0.286589	0.539188
100005383	100002990	0.102854	0.162417	0.387017
100005383	100003000	-0.0197894	0.788624	0.903875
100005383	100003001	-0.00627258	0.932285	0.971654
100005383	100003119	0.115231	0.123475	0.326939
100005383	100003151	0.0544839	0.460149	0.696042
100005383	100003169	0.11473	0.133965	0.343985
100005383	100003179	0.0827576	0.261445	0.512015
100005383	100003183	-0.00681151	0.938453	0.974289
100005383	100003185	0.126332	0.119693	0.320706
100005383	100003210	0.0958444	0.281839	0.534048
100005383	100003240	-0.0181616	0.807213	0.91307
100005383	100003258	0.407147	8.0628e-09	3.67296e-07
100005383	100003260	-0.125799	0.13163	0.340274
100005383	100003271	-0.0390426	0.596749	0.793158
100005383	100003397	-0.0364578	0.621285	0.8088
100005383	100003415	0.841001	5.70829e-51	1.14743e-47
100005383	100003432	-0.0933573	0.360543	0.611219
100005383	100003434	0.131142	0.10968	0.303585
100005383	100003470	-0.0711263	0.334687	0.587006
100005383	100003473	-0.0982586	0.294013	0.546991
100005383	100003589	0.0309239	0.749568	0.883553
100005383	100003641	0.0688525	0.378077	0.627235
100005383	100003674	0.0477105	0.572869	0.777565
100005383	100003686	0.0230101	0.763798	0.890955
100005383	100003695	0.335725	2.80643e-06	7.10272e-05
100005383	100003696	0.00244461	0.978859	0.991269
100005383	100003892	0.226462	0.00211122	0.0182376
100005383	100003901	-0.14903	0.0423408	0.16333
100005383	100003926	0.0718812	0.347314	0.598766
100005383	100004046	0.15227	0.0380052	0.151852
100005383	100004054	-0.0166813	0.822656	0.920686
100005383	100004056	-0.0581747	0.57549	0.779268
100005383	100004059	0.0608121	0.458239	0.694642
100005383	100004083	0.122577	0.0983175	0.283474
100005383	100004088	0.20192	0.0439447	0.167488
100005383	100004089	0.0349995	0.635317	0.817753
100005383	100004111	0.207232	0.00453842	0.0328165
100005383	100004112	-0.130273	0.09536	0.278105
100005383	100004182	0.0315632	0.6749	0.841426
100005383	100004208	0.0142133	0.847314	0.932449
100005383	100004227	0.0221957	0.764893	0.89152
100005383	100004284	0.193171	0.00824993	0.0513339
100005383	100004295	-0.00886106	0.904454	0.959028
100005383	100004299	0.183318	0.045054	0.170399
100005383	100004318	0.150811	0.0742503	0.237043
100005383	100004322	-0.0630018	0.394239	0.641662
100005383	100004327	-0.0154143	0.83459	0.926377
100005383	100004328	0.14481	0.0486049	0.179295
100005383	100004329	0.14023	0.0562577	0.197576
100005383	100004396	0.0645408	0.421934	0.665458
100005383	100004414	-0.107637	0.14365	0.359079
100005383	100004499	0.37175	1.74854e-07	6.01197e-06
100005383	100004509	-0.042772	0.641343	0.821511
100005383	100004523	0.22482	0.00203513	0.0177201
100005383	100004541	0.251298	0.000559762	0.00634769
100005383	100004542	-0.191502	0.00883414	0.0540021
100005383	100004561	0.0355162	0.639809	0.820494
100005383	100004575	0.152191	0.0402684	0.157906
100005383	100004601	0.0619913	0.542154	0.756722
100005383	100004634	-0.090596	0.318983	0.571985
100005383	100004635	0.177664	0.0152657	0.0804
100005383	100005350	-0.204308	0.00515522	0.0361351
100005383	100005372	0.0221699	0.765787	0.891921
100005383	100005373	-0.0447174	0.544477	0.758277
100005384	35	-0.0684334	0.359996	0.610682
100005384	50	0.222521	0.00226805	0.0192833
100005384	55	-0.0369893	0.616204	0.805567
100005384	62	-0.190311	0.0205137	0.0990382
100005384	93	0.262299	0.000298388	0.00379945
100005384	98	0.363169	3.49472e-07	1.11338e-05
100005384	111	0.176236	0.0161197	0.0835593
100005384	112	0.168703	0.0213454	0.101912
100005384	117	0.228873	0.0102483	0.0601937
100005384	132	0.13761	0.0617741	0.210216
100005384	136	0.30261	2.83133e-05	0.000528776
100005384	143	0.0309397	0.680968	0.844956
100005384	144	0.144113	0.0726726	0.233842
100005384	158	0.34005	2.04743e-06	5.37418e-05
100005384	171	-0.111029	0.131375	0.339859
100005384	179	-0.0678686	0.392311	0.639929
100005384	180	0.0429999	0.560057	0.76895
100005384	181	-0.102945	0.162042	0.386461
100005384	182	0.128789	0.0797895	0.248237
100005384	189	0.503229	2.47315e-13	2.35235e-11
100005384	192	0.303679	2.51275e-05	0.000478004
100005384	194	0.482209	3.19283e-12	2.59157e-10
100005384	197	0.32046	8.70665e-06	0.000191768
100005384	207	0.335922	2.94496e-06	7.41197e-05
100005384	208	0.0615905	0.482956	0.713609
100005384	209	0.0500585	0.497436	0.724473
100005384	212	0.211236	0.00431072	0.0315735
100005384	213	0.332007	3.66655e-06	8.98156e-05
100005384	229	-0.0171916	0.81584	0.917344
100005384	231	-0.0573092	0.43718	0.678026
100005384	234	0.025246	0.732318	0.874251
100005384	235	0.309589	2.90131e-05	0.00053988
100005384	240	0.431926	7.47864e-10	4.13437e-08
100005384	241	0.12644	0.0907702	0.269638
100005384	244	-0.0903219	0.222719	0.466989
100005384	250	0.163827	0.0254599	0.115346
100005384	252	0.149862	0.0411898	0.160303
100005384	254	-0.0270587	0.713909	0.86406
100005384	266	0.0565316	0.443436	0.682916
100005384	267	0.0443892	0.547438	0.760364
100005384	272	0.123085	0.123381	0.326787
100005384	273	0.00706001	0.924016	0.967942
100005384	275	0.426969	1.22222e-09	6.49674e-08
100005384	278	0.145938	0.0474627	0.176478
100005384	279	0.298599	3.47708e-05	0.000629823
100005384	297	0.0818326	0.266832	0.517876
100005384	302	0.207461	0.00631894	0.0420812
100005384	310	0.153728	0.0361792	0.146864
100005384	313	0.0696194	0.345053	0.59675
100005384	327	0.319407	1.73932e-05	0.000348692
100005384	330	0.225314	0.00198801	0.0173977
100005384	331	0.274251	0.000151891	0.0021784
100005384	338	-0.0761727	0.301437	0.554567
100005384	339	0.0712046	0.336802	0.589029
100005384	340	0.0286029	0.698356	0.85498
100005384	342	-0.0269301	0.715211	0.864791
100005384	344	-0.0148716	0.840334	0.929125
100005384	355	0.336777	2.6004e-06	6.63467e-05
100005384	356	0.204045	0.00521421	0.0364474
100005384	358	-0.0804064	0.276597	0.528473
100005384	361	0.0046304	0.953807	0.980735
100005384	362	-0.0329589	0.662295	0.834189
100005384	363	-0.076982	0.296315	0.549341
100005384	376	0.367225	2.52543e-07	8.33266e-06
100005384	381	0.261545	0.000311038	0.0039291
100005384	391	0.244472	0.000771409	0.00822463
100005384	397	0.391413	3.31035e-08	1.32896e-06
100005384	407	0.327885	4.91109e-06	0.000116203
100005384	409	0.200095	0.00617604	0.0413585
100005384	415	0.182366	0.0129732	0.0715181
100005384	418	0.0721249	0.342864	0.594718
100005384	424	0.0641422	0.384419	0.632819
100005384	432	0.0912494	0.216722	0.459541
100005384	439	0.09686	0.188448	0.423159
100005384	444	0.35438	6.95843e-07	2.06277e-05
100005384	445	0.201535	0.0058085	0.0395162
100005384	452	0.0338414	0.646554	0.824602
100005384	460	0.225903	0.00193311	0.0170265
100005384	461	0.161865	0.0272977	0.120963
100005384	466	0.132578	0.0720205	0.232503
100005384	480	0.184199	0.0118435	0.0669879
100005384	482	0.227155	0.0018211	0.0162547
100005384	491	0.13513	0.0721103	0.232689
100005384	498	0.337435	2.47886e-06	6.37119e-05
100005384	500	0.0664381	0.383741	0.632205
100005384	501	-0.00285423	0.969158	0.987177
100005384	503	-0.0633049	0.390669	0.638405
100005384	504	0.0158579	0.830816	0.924573
100005384	512	0.0220496	0.765149	0.891636
100005384	519	0.00278709	0.969883	0.987468
100005384	533	0.337902	2.39607e-06	6.18509e-05
100005384	535	0.320745	8.06762e-06	0.000179506
100005384	537	0.0837236	0.255899	0.505819
100005384	561	0.244286	0.000778836	0.00828864
100005384	563	0.0778548	0.290857	0.543695
100005384	564	0.161234	0.0279117	0.122864
100005384	565	0.253135	0.00049035	0.00569538
100005384	566	0.314053	1.27007e-05	0.000265751
100005384	572	-0.0679709	0.356624	0.607449
100005384	796	0.00639941	0.931295	0.971202
100005384	798	0.100904	0.207131	0.447502
100005384	799	0.0155803	0.832835	0.925503
100005384	800	0.14148	0.0540774	0.192479
100005384	803	-0.0202612	0.783707	0.90132
100005384	806	0.211948	0.00368225	0.0279928
100005384	811	0.241391	0.000902858	0.00933091
100005384	815	0.270495	0.000188431	0.00260198
100005384	821	0.571411	1.63579e-17	2.54915e-15
100005384	823	0.197251	0.00696366	0.0452375
100005384	825	0.120256	0.103946	0.293447
100005384	826	-0.0139659	0.868048	0.942197
100005384	827	0.168268	0.0317848	0.134415
100005384	828	0.144953	0.0728683	0.234254
100005384	849	0.0714711	0.339018	0.591099
100005384	878	0.0146441	0.842745	0.930306
100005384	880	0.204566	0.00661692	0.0435373
100005384	881	-0.0344619	0.652622	0.828285
100005384	888	-0.142938	0.0516215	0.186645
100005384	891	0.0800293	0.27755	0.52952
100005384	892	-0.00854589	0.907837	0.960559
100005384	893	0.14906	0.0422991	0.163234
100005384	913	0.0600674	0.415402	0.659993
100005384	917	0.115936	0.115068	0.312852
100005384	922	0.192724	0.0274257	0.121363
100005384	923	0.174283	0.0335224	0.139392
100005384	925	0.0143513	0.84585	0.931682
100005384	926	0.0588123	0.425232	0.668169
100005384	932	-0.158964	0.0311362	0.132535
100005384	935	-0.0440774	0.588508	0.787717
100005384	980	0.0705183	0.338845	0.590923
100005384	1001	0.310894	1.56763e-05	0.000318785
100005384	1002	0.100635	0.171722	0.400182
100005384	1004	0.002526	0.972703	0.988653
100005384	1021	0.281	0.000102302	0.00156901
100005384	1022	0.263532	0.000289615	0.00370755
100005384	1023	0.0250316	0.734506	0.875436
100005384	1024	0.325948	5.62616e-06	0.000131048
100005384	1025	0.154286	0.0355009	0.145018
100005384	1026	0.00709873	0.923392	0.96767
100005384	1052	-0.238747	0.00103179	0.0103751
100005384	1053	0.232033	0.00143863	0.0134891
100005384	1082	0.411707	5.28079e-09	2.48811e-07
100005384	1083	0.172562	0.0185098	0.0920859
100005384	1084	0.523588	1.74662e-14	1.93323e-12
100005384	1087	0.127571	0.0827043	0.254115
100005384	1090	0.0185212	0.80188	0.910395
100005384	1094	0.209229	0.00415611	0.0307053
100005384	1102	0.40396	1.07974e-08	4.79803e-07
100005384	1105	0.204176	0.00518485	0.0362942
100005384	1110	0.488589	1.49611e-12	1.27092e-10
100005384	1111	0.0894265	0.224814	0.469548
100005384	1113	0.255926	0.000422295	0.00504273
100005384	1114	0.254451	0.000457081	0.0053772
100005384	1124	0.283014	9.07405e-05	0.00141855
100005384	1125	0.301725	0.000184353	0.00255503
100005384	1128	0.0990587	0.178566	0.409687
100005384	1134	0.481855	3.3286e-12	2.69409e-10
100005384	1135	0.112045	0.128907	0.335839
100005384	1136	0.113808	0.125027	0.329531
100005384	1137	0.183774	0.0120436	0.067779
100005384	1140	-0.0421998	0.567387	0.773949
100005384	1143	-0.0411928	0.576677	0.779978
100005384	1162	0.0703523	0.339986	0.592012
100005384	1215	0.253588	0.00105142	0.010525
100005384	1221	-0.138382	0.0596154	0.205298
100005384	1224	0.267394	0.000224615	0.00300946
100005384	1231	0.0386341	0.600596	0.795561
100005384	1235	0.20643	0.00470061	0.0336988
100005384	1239	-0.00145369	0.984289	0.993548
100005384	1242	0.397565	1.9223e-08	8.11906e-07
100005384	1254	0.0658299	0.372009	0.621672
100005384	1256	0.239793	0.000978883	0.00995543
100005384	1258	0.00544539	0.947629	0.978135
100005384	1268	0.337458	2.47482e-06	6.36242e-05
100005384	1342	0.239899	0.000973649	0.00991578
100005384	1442	0.288433	6.54154e-05	0.00107739
100005384	1488	0.155401	0.108283	0.301073
100005384	1489	0.255889	0.000423144	0.00505016
100005384	1518	-0.0353706	0.631733	0.815527
100005384	1526	0.0676613	0.358824	0.60961
100005384	1528	0.150201	0.0412809	0.160553
100005384	1537	0.27382	0.000155718	0.00222488
100005384	1538	-0.0169118	0.818785	0.918735
100005384	1539	0.111583	0.12945	0.336736
100005384	1547	0.01321	0.857974	0.93753
100005384	1628	-0.0646455	0.389934	0.637732
100005384	1629	-0.0349089	0.658205	0.831695
100005384	1648	-0.052208	0.480328	0.711641
100005384	1869	0.180791	0.0137901	0.0747347
100005384	2029	-0.0253505	0.731253	0.873665
100005384	2050	0.0608563	0.409293	0.654752
100005384	2051	0.14691	0.0453978	0.171266
100005384	2054	0.226112	0.00191399	0.0169025
100005384	100000007	0.194347	0.00785892	0.0495262
100005384	100000008	-0.107305	0.144897	0.360921
100005384	100000010	0.0991107	0.188097	0.422661
100005384	100000011	-0.047886	0.568711	0.774766
100005384	100000014	0.282167	9.54429e-05	0.00147917
100005384	100000015	0.17974	0.0157628	0.0822163
100005384	100000016	0.201716	0.016072	0.0833835
100005384	100000036	0.395452	2.31971e-08	9.63247e-07
100005384	100000039	-0.0209642	0.776397	0.897499
100005384	100000042	0.233522	0.00133751	0.0127338
100005384	100000054	0.103809	0.158531	0.381355
100005384	100000096	0.0993499	0.178471	0.409547
100005384	100000257	0.237069	0.00112217	0.0110892
100005384	100000258	0.146511	0.145794	0.36226
100005384	100000263	0.214313	0.00331037	0.0258091
100005384	100000265	0.288982	6.32616e-05	0.00104744
100005384	100000269	-0.00924709	0.900313	0.95708
100005384	100000276	0.0292612	0.691763	0.851171
100005384	100000282	0.0334559	0.651203	0.827494
100005384	100000285	0.0518426	0.572258	0.777134
100005384	100000295	0.0289497	0.750594	0.884097
100005384	100000406	0.225939	0.00192986	0.0170042
100005384	100000409	-0.0788216	0.320277	0.573296
100005384	100000436	-0.267341	0.00420211	0.0309621
100005384	100000437	0.151332	0.0397584	0.156556
100005384	100000442	0.0554006	0.455098	0.692216
100005384	100000445	0.058844	0.424982	0.667954
100005384	100000453	0.205798	0.00585308	0.0397385
100005384	100000463	0.345082	1.4102e-06	3.86049e-05
100005384	100000467	0.212691	0.00356166	0.0273011
100005384	100000487	-0.0136869	0.880075	0.947901
100005384	100000491	0.292927	4.9617e-05	0.000853071
100005384	100000551	0.366086	2.76798e-07	9.04734e-06
100005384	100000580	0.282248	9.49879e-05	0.00147354
100005384	100000616	0.0362937	0.622857	0.809882
100005384	100000626	0.134585	0.0670316	0.221828
100005384	100000630	0.0458049	0.551913	0.763402
100005384	100000639	0.0368998	0.617058	0.806094
100005384	100000656	-0.061895	0.401329	0.64793
100005384	100000657	0.07425	0.313839	0.566858
100005384	100000665	0.0660687	0.370273	0.620124
100005384	100000672	0.0816872	0.267686	0.518818
100005384	100000706	0.349716	1.13888e-06	3.19467e-05
100005384	100000707	0.0819364	0.268845	0.520099
100005384	100000708	0.166812	0.0228671	0.106966
100005384	100000711	0.0568968	0.489207	0.718383
100005384	100000715	0.314718	4.52636e-05	0.000787708
100005384	100000743	0.0999296	0.174759	0.404223
100005384	100000765	0.0910383	0.358042	0.608814
100005384	100000773	0.044061	0.550406	0.762349
100005384	100000774	0.25574	0.000426553	0.00508399
100005384	100000776	0.307086	2.01399e-05	0.000394923
100005384	100000781	0.212019	0.00367058	0.0279234
100005384	100000784	0.00740516	0.926661	0.969134
100005384	100000787	0.0457918	0.537075	0.753187
100005384	100000792	0.0871084	0.23711	0.484265
100005384	100000802	0.206197	0.00474872	0.0339606
100005384	100000808	0.0652663	0.410758	0.655982
100005384	100000827	0.000661106	0.992855	0.997036
100005384	100000840	-0.183974	0.0126663	0.0702755
100005384	100000841	-0.214539	0.00327672	0.0256146
100005384	100000846	0.440846	5.26669e-10	2.99622e-08
100005384	100000856	0.101891	0.166404	0.392672
100005384	100000863	0.0134599	0.855316	0.93636
100005384	100000900	-0.147876	0.0439829	0.167582
100005384	100000924	0.167629	0.0221987	0.104762
100005384	100000936	0.301883	2.82046e-05	0.000527129
100005384	100000943	0.0558878	0.527676	0.746558
100005384	100000961	0.255611	0.000429515	0.00511215
100005384	100000963	0.361731	3.91703e-07	1.23252e-05
100005384	100000997	0.0662906	0.368665	0.618647
100005384	100001002	0.287349	7.31371e-05	0.00118305
100005384	100001006	-0.0531897	0.470891	0.704377
100005384	100001007	0.0513658	0.486258	0.716143
100005384	100001022	-0.00237681	0.974315	0.989359
100005384	100001026	-0.0187273	0.817683	0.918235
100005384	100001034	0.165166	0.0242674	0.111508
100005384	100001040	-0.0867355	0.239132	0.486618
100005384	100001048	0.199105	0.00737223	0.0472208
100005384	100001051	0.552096	3.1279e-16	4.25842e-14
100005384	100001054	0.366705	2.63354e-07	8.65485e-06
100005384	100001055	0.0954692	0.197354	0.435024
100005384	100001064	-0.0831777	0.305091	0.558238
100005384	100001073	0.139911	0.0568257	0.198937
100005384	100001083	0.147407	0.0558085	0.196524
100005384	100001086	-0.0717781	0.379527	0.628477
100005384	100001092	0.134033	0.06817	0.224341
100005384	100001102	-0.148792	0.0426761	0.16424
100005384	100001104	0.408984	6.80419e-09	3.13837e-07
100005384	100001106	0.22415	0.00505	0.035577
100005384	100001108	0.0968707	0.193288	0.42965
100005384	100001112	0.05498	0.456069	0.692978
100005384	100001121	0.264725	0.000260826	0.00340343
100005384	100001125	0.06448	0.473177	0.706228
100005384	100001126	0.298218	3.74092e-05	0.00066985
100005384	100001145	-0.0708707	0.354152	0.605061
100005384	100001148	0.208095	0.01328	0.072718
100005384	100001149	0.0199025	0.824936	0.921766
100005384	100001150	0.0574038	0.445308	0.684395
100005384	100001151	0.192654	0.0560724	0.19714
100005384	100001162	0.279558	0.000111409	0.00168384
100005384	100001167	0.396694	2.07744e-08	8.70404e-07
100005384	100001170	0.367097	2.55176e-07	8.40928e-06
100005384	100001178	0.098723	0.180049	0.411807
100005384	100001181	-0.0137831	0.857997	0.937536
100005384	100001182	0.0252442	0.732337	0.874257
100005384	100001193	-0.00821767	0.911362	0.962224
100005384	100001195	0.0478341	0.528414	0.747122
100005384	100001197	0.11232	0.126923	0.332638
100005384	100001198	0.0159962	0.828441	0.923368
100005384	100001207	0.10835	0.153503	0.374012
100005384	100001208	0.184164	0.0146993	0.0782558
100005384	100001211	-0.0773989	0.29768	0.550759
100005384	100001212	0.0187898	0.799068	0.909021
100005384	100001229	-0.0316058	0.712874	0.863405
100005384	100001232	-0.0517042	0.498049	0.724931
100005384	100001247	0.206904	0.00460419	0.033176
100005384	100001251	0.172524	0.0185355	0.0921702
100005384	100001253	0.326199	5.52796e-06	0.000129054
100005384	100001254	0.298795	3.4342e-05	0.000623113
100005384	100001256	0.406448	8.59866e-09	3.89629e-07
100005384	100001257	0.064259	0.436227	0.677267
100005384	100001263	0.164004	0.0252993	0.11485
100005384	100001266	0.37073	1.90059e-07	6.47008e-06
100005384	100001267	0.145417	0.0562675	0.197598
100005384	100001270	0.198107	0.00671768	0.0440401
100005384	100001271	0.122502	0.095768	0.278859
100005384	100001272	0.0922873	0.210271	0.451537
100005384	100001274	0.58476	1.89558e-18	3.23446e-16
100005384	100001276	0.384287	6.12791e-08	2.33326e-06
100005384	100001277	0.0593811	0.420761	0.664406
100005384	100001278	0.0752645	0.307255	0.560304
100005384	100001279	0.26129	0.00123938	0.0119905
100005384	100001287	0.182438	0.0126917	0.0703714
100005384	100001293	0.416142	3.83426e-09	1.85564e-07
100005384	100001294	0.12576	0.0871962	0.262785
100005384	100001295	0.38225	8.57903e-08	3.1668e-06
100005384	100001296	0.0368681	0.617361	0.806298
100005384	100001300	0.190979	0.00902428	0.0548479
100005384	100001310	0.0468149	0.565538	0.77273
100005384	100001313	0.222284	0.00229337	0.019445
100005384	100001314	0.307463	1.96499e-05	0.000386824
100005384	100001315	0.133431	0.0694301	0.227059
100005384	100001320	0.328296	4.77118e-06	0.00011329
100005384	100001322	-0.104966	0.249882	0.49902
100005384	100001323	-0.118739	0.141146	0.35528
100005384	100001324	-0.0902026	0.321097	0.574053
100005384	100001334	0.0670198	0.41993	0.663687
100005384	100001335	0.0307177	0.677258	0.842748
100005384	100001337	0.0604796	0.412204	0.657226
100005384	100001359	0.186591	0.0107708	0.0624294
100005384	100001386	0.143094	0.0560171	0.197021
100005384	100001391	0.296553	3.95625e-05	0.000702542
100005384	100001392	0.109006	0.138596	0.351307
100005384	100001393	0.342385	1.72354e-06	4.61765e-05
100005384	100001395	0.100077	0.174121	0.403348
100005384	100001396	0.020799	0.791511	0.905285
100005384	100001397	0.0776406	0.335353	0.587612
100005384	100001398	0.0689343	0.470167	0.703787
100005384	100001399	0.235711	0.00158677	0.0145844
100005384	100001400	0.391657	3.24035e-08	1.30433e-06
100005384	100001402	0.125042	0.13536	0.346195
100005384	100001403	0.177684	0.0170195	0.0868204
100005384	100001404	0.108834	0.271442	0.52285
100005384	100001405	0.220612	0.00284204	0.0229723
100005384	100001409	0.279449	0.000180276	0.00250884
100005384	100001412	0.347599	1.16732e-06	3.26552e-05
100005384	100001413	0.302653	2.96994e-05	0.00055073
100005384	100001415	0.497022	5.36048e-13	4.8614e-11
100005384	100001416	0.358354	5.10955e-07	1.56566e-05
100005384	100001417	0.225439	0.00197625	0.0173177
