## Supplementary material for "Combined Metabolic Activators accelerates recovery in mild-to-moderate COVID-19": Dataset 13N (part 9 of 24)

### Sheet: Edges (Unfiltered) (continued)
source	target	correlation	pval	padj
100005384	100001423	0.178229	0.014939	0.0791633
100005384	100001425	0.524863	1.47065e-14	1.64124e-12
100005384	100001426	0.485456	3.76286e-12	3.0184e-10
100005384	100001433	0.00480974	0.954536	0.98104
100005384	100001437	-0.152242	0.038041	0.151952
100005384	100001445	0.152535	0.045126	0.170582
100005384	100001446	0.278937	0.000115561	0.00173706
100005384	100001452	0.0501912	0.502221	0.72812
100005384	100001454	-0.0394176	0.620685	0.808456
100005384	100001456	0.474103	8.18082e-12	6.23355e-10
100005384	100001461	-0.0176335	0.811193	0.915089
100005384	100001462	0.134838	0.0672612	0.222349
100005384	100001466	0.0505401	0.567969	0.774356
100005384	100001467	-0.193769	0.0363215	0.147235
100005384	100001468	0.0178928	0.808471	0.913709
100005384	100001485	0.39728	1.97186e-08	8.30715e-07
100005384	100001501	0.264106	0.000269969	0.0034978
100005384	100001509	0.257278	0.000438229	0.00519597
100005384	100001510	0.135896	0.06439	0.216107
100005384	100001511	0.161145	0.0279999	0.123138
100005384	100001526	0.192427	0.0420885	0.162666
100005384	100001540	0.333918	3.19716e-06	7.96304e-05
100005384	100001541	0.250712	0.000557481	0.006327
100005384	100001550	0.229473	0.0016291	0.0148829
100005384	100001551	0.0206584	0.779574	0.899054
100005384	100001562	0.129697	0.07767	0.244026
100005384	100001567	-0.0289964	0.694412	0.852746
100005384	100001569	0.0385801	0.601107	0.795914
100005384	100001570	0.025619	0.728517	0.8722
100005384	100001571	-0.108853	0.139154	0.35219
100005384	100001577	0.349546	5.88379e-06	0.000136226
100005384	100001579	-0.0370434	0.615688	0.80524
100005384	100001580	-0.0692472	0.351616	0.602839
100005384	100001586	0.023245	0.75544	0.886589
100005384	100001590	0.0934185	0.212273	0.453921
100005384	100001593	0.270957	0.000183525	0.00254597
100005384	100001594	0.272797	0.000172104	0.00241571
100005384	100001597	0.304879	3.32969e-05	0.000607074
100005384	100001604	0.165696	0.0262198	0.117739
100005384	100001605	0.234724	0.00126057	0.0121531
100005384	100001606	0.111125	0.131043	0.339326
100005384	100001609	0.125937	0.0867483	0.261966
100005384	100001612	0.148738	0.0475391	0.17666
100005384	100001613	-0.0803482	0.275634	0.527393
100005384	100001614	-0.053309	0.469894	0.703558
100005384	100001615	-0.0135606	0.854246	0.935782
100005384	100001617	0.0974626	0.229174	0.474904
100005384	100001619	-0.0451929	0.554915	0.76555
100005384	100001620	0.0160018	0.828382	0.923339
100005384	100001624	0.098509	0.231994	0.478252
100005384	100001635	0.0945714	0.22552	0.470386
100005384	100001654	0.134822	0.0665479	0.220792
100005384	100001655	0.0717133	0.358534	0.609298
100005384	100001657	-0.0721967	0.327445	0.580015
100005384	100001658	-0.0874871	0.241554	0.489383
100005384	100001662	0.142028	0.053143	0.190242
100005384	100001664	0.336821	0.000158364	0.00225627
100005384	100001668	0.254123	0.000465174	0.00545537
100005384	100001723	0.168579	0.0299207	0.128911
100005384	100001730	0.019698	0.789577	0.904379
100005384	100001731	0.137729	0.119588	0.320527
100005384	100001733	0.11103	0.13457	0.34494
100005384	100001734	0.457072	5.4581e-11	3.63621e-09
100005384	100001739	-0.0354545	0.630924	0.815011
100005384	100001740	0.116387	0.113651	0.310438
100005384	100001743	0.0261598	0.723018	0.869053
100005384	100001755	0.241065	0.000917926	0.00945423
100005384	100001756	0.129814	0.0798636	0.248397
100005384	100001757	0.148812	0.0474267	0.176386
100005384	100001765	0.0578165	0.500581	0.726833
100005384	100001767	-0.00193855	0.979222	0.991405
100005384	100001768	0.138206	0.17029	0.39829
100005384	100001777	0.176482	0.0159696	0.0830072
100005384	100001778	0.170152	0.0202393	0.0981245
100005384	100001806	0.0972943	0.272685	0.524192
100005384	100001810	0.526036	1.25469e-14	1.40944e-12
100005384	100001843	-0.0818239	0.27216	0.523586
100005384	100001851	0.312798	1.38124e-05	0.00028577
100005384	100001856	0.0541855	0.462613	0.697916
100005384	100001868	0.14471	0.051287	0.185823
100005384	100001869	0.0115074	0.876122	0.946057
100005384	100001870	-0.000500725	0.994588	0.997792
100005384	100001872	0.000288392	0.99714	0.998794
100005384	100001876	0.112758	0.125438	0.330232
100005384	100001882	-0.00114666	0.987641	0.994914
100005384	100001925	0.104821	0.219427	0.462922
100005384	100001948	0.276616	0.000138114	0.00201451
100005384	100001950	-0.103713	0.160057	0.383589
100005384	100001951	0.0618764	0.439914	0.680185
100005384	100001956	0.0802475	0.276238	0.528113
100005384	100001977	-0.0141387	0.848106	0.9329
100005384	100001987	0.3229	6.95407e-06	0.000157652
100005384	100001988	-0.302366	3.02465e-05	0.000559276
100005384	100001989	0.0684016	0.353578	0.604548
100005384	100001990	-0.0297013	0.687368	0.848719
100005384	100001992	0.21427	0.0033168	0.0258475
100005384	100001993	0.0373567	0.612703	0.803332
100005384	100001994	0.144165	0.0496275	0.181802
100005384	100001999	0.0469796	0.524289	0.744218
100005384	100002003	0.0274116	0.726716	0.87112
100005384	100002008	0.0775856	0.3033	0.55643
100005384	100002009	-0.291831	5.30995e-05	0.00090358
100005384	100002014	-0.272802	0.000165124	0.00233403
100005384	100002015	-0.152264	0.107399	0.299513
100005384	100002017	0.217616	0.0115422	0.065706
100005384	100002018	0.100582	0.17312	0.402014
100005384	100002021	0.0555311	0.460319	0.696183
100005384	100002024	0.188191	0.0111799	0.0641427
100005384	100002026	0.120386	0.102623	0.291146
100005384	100002027	0.111142	0.132035	0.340919
100005384	100002028	0.0971602	0.187076	0.421397
100005384	100002029	0.0321611	0.704992	0.858872
100005384	100002049	0.00544513	0.958234	0.982677
100005384	100002067	0.019974	0.786699	0.902828
100005384	100002070	0.137929	0.0604634	0.207274
100005384	100002094	0.104405	0.160726	0.384537
100005384	100002102	0.29737	4.14287e-05	0.000730217
100005384	100002103	0.290694	5.6957e-05	0.000958436
100005384	100002106	-0.0284276	0.700116	0.855995
100005384	100002107	-0.0286234	0.69815	0.854891
100005384	100002113	0.149335	0.0912016	0.270449
100005384	100002122	0.149358	0.0430173	0.16514
100005384	100002126	0.0677732	0.358028	0.608805
100005384	100002128	0.172681	0.0215395	0.102546
100005384	100002129	0.0924812	0.20931	0.450319
100005384	100002137	-0.0254522	0.783497	0.901204
100005384	100002152	0.172578	0.0194836	0.0955171
100005384	100002154	-0.0236012	0.749156	0.883305
100005384	100002167	-0.0337612	0.647335	0.825105
100005384	100002185	0.313203	2.07359e-05	0.00040523
100005384	100002196	-0.0707458	0.337285	0.589464
100005384	100002199	0.0187995	0.799503	0.909239
100005384	100002227	0.0616716	0.548445	0.761008
100005384	100002241	0.124783	0.146265	0.362968
100005384	100002253	0.165591	0.0324669	0.136412
100005384	100002259	0.172795	0.0183494	0.0915228
100005384	100002284	0.313914	1.28203e-05	0.000267946
100005384	100002356	0.149732	0.0413687	0.160785
100005384	100002367	0.351648	8.58356e-07	2.48223e-05
100005384	100002376	-0.0245199	0.761252	0.889653
100005384	100002397	0.0537007	0.466633	0.700989
100005384	100002417	-0.0499503	0.498366	0.72518
100005384	100002458	-0.0307009	0.677425	0.842838
100005384	100002462	0.31252	1.40707e-05	0.000290163
100005384	100002466	0.34483	1.43698e-06	3.92667e-05
100005384	100002488	0.0134133	0.855812	0.936536
100005384	100002500	0.23451	0.00131364	0.0125544
100005384	100002514	0.0570324	0.443166	0.682686
100005384	100002528	0.134564	0.0670736	0.221928
100005384	100002537	-0.171601	0.0191832	0.0944659
100005384	100002544	0.222	0.0091271	0.0552951
100005384	100002613	0.0923655	0.221423	0.465391
100005384	100002749	0.0191982	0.794796	0.90685
100005384	100002761	0.207181	0.00565874	0.0387623
100005384	100002769	0.212454	0.00359974	0.0275182
100005384	100002784	0.211892	0.00369149	0.0280428
100005384	100002796	-0.0446261	0.545301	0.758884
100005384	100002825	-0.0276052	0.782997	0.900917
100005384	100002873	0.0165274	0.82962	0.924
100005384	100002875	0.0832966	0.258341	0.508541
100005384	100002911	0.0132193	0.857875	0.937486
100005384	100002927	0.037435	0.611957	0.802874
100005384	100002945	0.126699	0.0874328	0.263248
100005384	100002951	-0.025785	0.726828	0.871144
100005384	100002952	-0.0346041	0.639144	0.820103
100005384	100002953	0.0175384	0.812193	0.91563
100005384	100002989	0.101416	0.168401	0.395535
100005384	100002990	0.113633	0.122515	0.325408
100005384	100003000	0.012341	0.867228	0.941851
100005384	100003001	0.0363124	0.622678	0.809768
100005384	100003119	0.162624	0.0291704	0.126672
100005384	100003151	0.282074	9.59745e-05	0.00148651
100005384	100003169	0.0833776	0.276857	0.528772
100005384	100003179	-0.0391395	0.595837	0.792545
100005384	100003183	0.0324508	0.712908	0.863424
100005384	100003185	0.00325681	0.96813	0.986727
100005384	100003210	0.0433243	0.627267	0.812678
100005384	100003240	0.16463	0.0259455	0.116875
100005384	100003258	0.407668	7.68516e-09	3.51467e-07
100005384	100003260	-0.132267	0.112764	0.308945
100005384	100003271	0.0387852	0.599172	0.794645
100005384	100003397	0.0269823	0.714682	0.864497
100005384	100003415	0.192373	0.00852489	0.0525947
100005384	100003432	0.121716	0.232513	0.478862
100005384	100003434	0.288434	0.000344364	0.00426835
100005384	100003470	-0.205235	0.00495204	0.0350401
100005384	100003473	0.0159382	0.865159	0.940951
100005384	100003589	0.181559	0.0588369	0.203561
100005384	100003641	0.0844004	0.279637	0.531621
100005384	100003674	0.109141	0.196034	0.433345
100005384	100003686	0.22256	0.00324947	0.0254505
100005384	100003695	0.188251	0.0100779	0.059463
100005384	100003696	0.123627	0.178543	0.409653
100005384	100003892	0.170469	0.0214048	0.102109
100005384	100003901	-0.0946836	0.198618	0.436604
100005384	100003926	0.154039	0.0430244	0.165157
100005384	100004046	0.39913	1.67116e-08	7.13402e-07
100005384	100004054	0.231909	0.00158373	0.0145604
100005384	100004056	0.0991461	0.339112	0.591184
100005384	100004059	0.0463611	0.571894	0.77693
100005384	100004083	-0.11857	0.109899	0.303967
100005384	100004088	0.340894	0.000519203	0.0059699
100005384	100004089	0.0616265	0.403379	0.649652
100005384	100004111	0.154234	0.0355639	0.145192
100005384	100004112	0.108164	0.166699	0.3931
100005384	100004182	-0.155517	0.0376396	0.150873
100005384	100004208	0.306077	2.15098e-05	0.000418519
100005384	100004227	0.0667527	0.367954	0.617982
100005384	100004284	0.111005	0.13146	0.339995
100005384	100004295	0.160772	0.0283698	0.124267
100005384	100004299	0.464289	9.22274e-08	3.37549e-06
100005384	100004318	0.180616	0.0320923	0.135302
100005384	100004322	0.151467	0.0395806	0.156083
100005384	100004327	-0.00986065	0.893736	0.954129
100005384	100004328	0.0410716	0.5778	0.78065
100005384	100004329	0.0345855	0.639325	0.820182
100005384	100004396	-0.00868276	0.914053	0.963424
100005384	100004414	0.0420823	0.568467	0.774624
100005384	100004499	0.279762	0.00011008	0.00166715
100005384	100004509	-0.015777	0.863629	0.940227
100005384	100004523	0.0457525	0.535193	0.751864
100005384	100004541	0.246522	0.000717779	0.00775625
100005384	100004542	0.135165	0.0658523	0.219291
100005384	100004561	0.134724	0.074633	0.23782
100005384	100004575	0.192466	0.00924099	0.0558071
100005384	100004601	0.0846259	0.404947	0.651003
100005384	100004634	0.169442	0.0609876	0.208461
100005384	100004635	0.140995	0.054915	0.194427
100005384	100005350	0.0607108	0.410415	0.655691
100005384	100005372	0.0330806	0.656637	0.830749
100005384	100005373	-0.0729483	0.322422	0.575374
100005384	100005383	0.249808	0.000584651	0.00657538
100005389	35	0.0794352	0.365257	0.615524
100005389	50	0.0315041	0.71783	0.866269
100005389	55	-0.0764523	0.379947	0.628858
100005389	62	0.147656	0.118589	0.318788
100005389	93	0.202244	0.0191045	0.0942096
100005389	98	0.12765	0.141607	0.356005
100005389	111	0.0853452	0.326851	0.5795
100005389	112	0.229387	0.00767331	0.0486586
100005389	117	0.078865	0.454901	0.69208
100005389	132	-0.000994685	0.990934	0.996179
100005389	136	0.00565185	0.94852	0.978485
100005389	143	-0.0277799	0.752786	0.885267
100005389	144	0.387369	1.46724e-05	0.000300794
100005389	158	-0.102984	0.23637	0.483343
100005389	171	-0.0888365	0.307376	0.560408
100005389	179	0.195877	0.0367417	0.148379
100005389	180	-0.192938	0.0255147	0.115505
100005389	181	-0.0590656	0.497822	0.724777
100005389	182	0.0469756	0.589897	0.78868
100005389	189	0.116587	0.179747	0.411381
100005389	192	0.126877	0.144055	0.359669
100005389	194	0.164309	0.0578138	0.201254
100005389	197	0.140693	0.104921	0.295151
100005389	207	0.19379	0.0254152	0.115203
100005389	208	-0.164501	0.109246	0.302824
100005389	209	-0.048841	0.575198	0.779109
100005389	212	0.129531	0.140331	0.353994
100005389	213	0.0471253	0.588711	0.787851
100005389	229	-0.178035	0.039584	0.156091
100005389	231	0.00143393	0.986881	0.994572
100005389	234	0.146149	0.0919873	0.271963
100005389	235	0.116048	0.193855	0.430417
100005389	240	-0.0733301	0.399766	0.646542
100005389	241	0.106886	0.222524	0.466731
100005389	244	0.116373	0.182221	0.414781
100005389	250	0.104448	0.22974	0.475582
100005389	252	-0.067724	0.436857	0.677782
100005389	254	-0.100921	0.245939	0.494517
100005389	266	-0.0174441	0.841439	0.92965
100005389	267	0.165621	0.0558167	0.196534
100005389	272	-0.101628	0.288532	0.541288
100005389	273	-0.237633	0.00588334	0.0398766
100005389	275	0.182289	0.0350245	0.143665
100005389	278	0.0319472	0.715075	0.86472
100005389	279	-0.120263	0.166317	0.392531
100005389	297	-0.0646218	0.458197	0.6946
100005389	302	0.0920129	0.313457	0.566474
100005389	310	0.010636	0.902922	0.958287
100005389	313	-0.0352997	0.685535	0.847631
100005389	327	0.0205814	0.818347	0.918546
100005389	330	0.0710308	0.414747	0.659491
100005389	331	0.290999	0.000646958	0.00713399
100005389	338	0.140782	0.104697	0.29476
100005389	339	-0.0700513	0.422998	0.66633
100005389	340	-0.0662677	0.446804	0.685557
100005389	342	0.150593	0.0824178	0.253537
100005389	344	0.0307111	0.724644	0.869967
100005389	355	-0.0350753	0.68743	0.848742
100005389	356	-0.112971	0.19372	0.430237
100005389	358	-0.187613	0.0305817	0.130868
100005389	361	-0.0289488	0.762953	0.890532
100005389	362	-0.0329525	0.708668	0.860982
100005389	363	-0.0490455	0.573597	0.778072
100005389	376	0.135635	0.118144	0.318037
100005389	381	0.110827	0.202371	0.441518
100005389	391	-0.00402249	0.963208	0.984723
100005389	397	0.124039	0.153314	0.37371
100005389	407	0.158309	0.0677109	0.223336
100005389	409	0.0614347	0.48071	0.711911
100005389	415	0.00624197	0.942936	0.976146
100005389	418	0.137056	0.125931	0.33098
100005389	424	-0.103804	0.232638	0.479028
100005389	432	-0.0519682	0.550946	0.762774
100005389	439	0.00904001	0.917433	0.96499
100005389	444	0.212459	0.0137184	0.0744548
100005389	445	0.0204317	0.814735	0.916803
100005389	452	-0.228838	0.00782417	0.0493636
100005389	460	0.192913	0.0255341	0.115566
100005389	461	0.0540131	0.535362	0.751975
100005389	466	0.202967	0.0191256	0.0942739
100005389	480	0.24807	0.00385198	0.0289737
100005389	482	0.0204217	0.814824	0.916851
100005389	491	0.171447	0.0539416	0.192145
100005389	498	0.133655	0.12366	0.32725
100005389	500	0.192702	0.0299643	0.129046
100005389	501	0.374496	8.27995e-06	0.000183617
100005389	503	-0.0740034	0.395441	0.642684
100005389	504	-0.116069	0.185061	0.418694
100005389	512	-0.0770758	0.376062	0.62533
100005389	519	-0.0551154	0.527053	0.746134
100005389	533	0.0323271	0.710783	0.862201
100005389	535	-0.1879	0.0296956	0.128229
100005389	537	-0.0553149	0.525556	0.745073
100005389	561	0.132518	0.126917	0.332629
100005389	563	-0.0504171	0.562913	0.770943
100005389	564	-0.163341	0.0593243	0.204645
100005389	565	0.0686418	0.430655	0.672658
100005389	566	0.0881881	0.310934	0.563936
100005389	572	0.0447312	0.607806	0.800218
100005389	796	0.00600043	0.945559	0.977257
100005389	798	0.093245	0.328137	0.580672
100005389	799	0.205771	0.0170682	0.0869942
100005389	800	-0.017878	0.837548	0.927808
100005389	803	-0.142124	0.101397	0.288987
100005389	806	0.0450754	0.605045	0.798477
100005389	811	0.0224965	0.7964	0.907677
100005389	815	0.0929413	0.285472	0.537926
100005389	821	0.137595	0.112874	0.309122
100005389	823	0.0111398	0.898348	0.956258
100005389	825	-0.102442	0.240651	0.488372
100005389	826	0.370297	7.99194e-05	0.00127434
100005389	827	0.066588	0.469924	0.703578
100005389	828	0.370807	4.1759e-05	0.000735129
100005389	849	0.228719	0.00859769	0.0529342
100005389	878	0.23416	0.00646586	0.0428121
100005389	880	0.150298	0.0943236	0.276165
100005389	881	0.212601	0.0155677	0.081519
100005389	888	0.265517	0.00193104	0.0170126
100005389	891	-0.0427711	0.62364	0.810388
100005389	892	0.0459183	0.598304	0.794086
100005389	893	0.111435	0.199889	0.438241
100005389	913	-0.0362673	0.67739	0.84282
100005389	917	-0.00579808	0.946988	0.977881
100005389	922	-0.137055	0.178389	0.409432
100005389	923	0.00724653	0.941514	0.975591
100005389	925	0.130283	0.133507	0.343201
100005389	926	0.12975	0.13512	0.345803
100005389	932	0.277679	0.00126598	0.0121944
100005389	935	0.163011	0.0803981	0.249472
100005389	980	0.0315939	0.717061	0.865791
100005389	1001	-0.0274043	0.753282	0.885505
100005389	1002	0.287378	0.000760512	0.00813043
100005389	1004	-0.178893	0.0386265	0.15349
100005389	1021	0.0959139	0.270277	0.52158
100005389	1022	0.219621	0.0107819	0.0624737
100005389	1023	0.0491453	0.572816	0.777535
100005389	1024	0.0878191	0.312972	0.566008
100005389	1025	0.222714	0.00969526	0.0577864
100005389	1026	-0.09347	0.282728	0.535068
100005389	1052	0.127874	0.140903	0.354864
100005389	1053	0.151271	0.0810301	0.250735
100005389	1082	0.243272	0.00462031	0.033265
100005389	1083	-0.0217684	0.802854	0.910837
100005389	1084	0.178279	0.0393092	0.155317
100005389	1087	-0.0302672	0.728467	0.872174
100005389	1090	0.127475	0.142157	0.356903
100005389	1094	-0.0431402	0.620645	0.808436
100005389	1102	0.176493	0.0413541	0.160748
100005389	1105	-0.0342673	0.694267	0.852649
100005389	1110	0.0955548	0.272083	0.523535
100005389	1111	0.0965523	0.267086	0.518168
100005389	1113	0.140508	0.105382	0.295958
100005389	1114	-0.0715944	0.411045	0.656253
100005389	1124	0.215526	0.0123847	0.0691649
100005389	1125	-0.181187	0.0630644	0.21322
100005389	1128	0.0558336	0.521675	0.742212
100005389	1134	0.160408	0.0641013	0.215523
100005389	1135	0.15738	0.0704279	0.22909
100005389	1136	0.17054	0.0496927	0.181963
100005389	1137	0.018711	0.830091	0.924207
100005389	1140	0.0252896	0.771777	0.895067
100005389	1143	0.0717839	0.409804	0.655207
100005389	1162	-0.100148	0.249593	0.498718
100005389	1215	0.126021	0.173895	0.403058
100005389	1221	-0.142448	0.100612	0.28752
100005389	1224	0.0918191	0.291354	0.544179
100005389	1231	-0.2361	0.00602548	0.0405936
100005389	1235	0.104508	0.229471	0.475279
100005389	1239	-0.0262821	0.763079	0.890611
100005389	1242	0.116538	0.179935	0.411643
100005389	1254	0.0306513	0.725159	0.870273
100005389	1256	0.156408	0.0711185	0.230549
100005389	1258	0.142097	0.144284	0.360005
100005389	1268	0.239183	0.00538063	0.0373388
100005389	1342	0.107859	0.214796	0.457109
100005389	1442	0.0084415	0.922882	0.967438
100005389	1488	-0.0578806	0.631614	0.815463
100005389	1489	0.0563872	0.517548	0.739265
100005389	1518	-0.0762778	0.381039	0.629857
100005389	1526	0.189845	0.0280169	0.123188
100005389	1528	-0.107278	0.219048	0.462462
100005389	1537	-0.00486041	0.955552	0.981469
100005389	1538	-0.143959	0.0970163	0.281126
100005389	1539	0.0118331	0.892059	0.9534
100005389	1547	-0.1034	0.234471	0.481133
100005389	1628	0.0989034	0.262915	0.51365
100005389	1629	0.143858	0.120147	0.321459
100005389	1648	0.130839	0.133322	0.342917
100005389	1869	0.363493	1.58215e-05	0.000321357
100005389	2029	0.412726	7.20965e-07	2.12912e-05
100005389	2050	-0.138822	0.109669	0.303576
100005389	2051	0.156882	0.0702561	0.228742
100005389	2054	-0.0917892	0.291512	0.544359
100005389	100000007	0.0547663	0.529678	0.748018
100005389	100000008	0.11553	0.183754	0.416888
100005389	100000010	0.0122036	0.891685	0.953257
100005389	100000011	0.164199	0.092584	0.273048
100005389	100000014	0.152623	0.0783206	0.245333
100005389	100000015	0.088481	0.311171	0.564151
100005389	100000016	0.142548	0.143003	0.358081
100005389	100000036	-0.014666	0.866434	0.941524
100005389	100000039	0.174828	0.0433415	0.16596
100005389	100000042	0.0532002	0.541531	0.756285
100005389	100000054	0.0214791	0.805421	0.912102
100005389	100000096	0.489166	2.00602e-09	1.02619e-07
100005389	100000257	0.24816	0.00383877	0.0288951
100005389	100000258	-0.00165007	0.98879	0.995371
100005389	100000263	-0.0954501	0.272611	0.524109
100005389	100000265	0.0843028	0.332816	0.585055
100005389	100000269	-0.087425	0.315156	0.568224
100005389	100000276	-0.026731	0.759156	0.888581
100005389	100000282	0.255966	0.00294156	0.0235778
100005389	100000285	0.362325	0.000449286	0.00530204
100005389	100000295	-0.0356492	0.743057	0.880088
100005389	100000406	0.0735545	0.398321	0.645275
100005389	100000409	0.363318	3.12126e-05	0.00057488
100005389	100000436	0.283698	0.00673477	0.0441182
100005389	100000437	0.0836893	0.336358	0.588587
100005389	100000442	0.192196	0.0272588	0.120838
100005389	100000445	0.0260926	0.764738	0.891451
100005389	100000453	0.0390037	0.659515	0.832493
100005389	100000463	0.0145862	0.867154	0.941827
100005389	100000467	0.117939	0.174719	0.404185
100005389	100000487	-0.109142	0.308615	0.561596
100005389	100000491	0.263632	0.00208528	0.0180631
100005389	100000551	-0.0061123	0.94412	0.976623
100005389	100000580	-0.0492001	0.572387	0.777223
100005389	100000616	-0.000546141	0.995003	0.997947
100005389	100000626	-0.0358733	0.680702	0.844788
100005389	100000630	-0.11412	0.210711	0.452107
100005389	100000639	-0.0659086	0.449276	0.687582
100005389	100000656	-0.0502824	0.563958	0.77162
100005389	100000657	-0.11953	0.168934	0.396291
100005389	100000665	-0.176209	0.0416878	0.161617
100005389	100000672	0.0350453	0.687683	0.848907
100005389	100000706	-0.0349643	0.690623	0.850565
100005389	100000707	0.251038	0.00356137	0.0272997
100005389	100000708	-0.0590207	0.49815	0.725008
100005389	100000711	0.398344	5.04141e-06	0.000118892
100005389	100000715	0.218966	0.0172076	0.0874883
100005389	100000743	0.138249	0.111158	0.306118
100005389	100000765	0.00471637	0.967746	0.986559
100005389	100000773	0.176479	0.0413716	0.160793
100005389	100000774	0.207317	0.0162365	0.0839728
100005389	100000776	-0.0568611	0.51403	0.736669
100005389	100000781	-0.0967319	0.266193	0.517153
100005389	100000784	0.263813	0.00389484	0.0292313
100005389	100000787	-0.0858285	0.325955	0.578662
100005389	100000792	0.0553897	0.524996	0.744683
100005389	100000802	-0.0478485	0.582997	0.784076
100005389	100000808	-0.0179863	0.84671	0.932127
100005389	100000827	0.166174	0.054991	0.194592
100005389	100000840	0.103614	0.237086	0.484243
100005389	100000841	0.0147259	0.865894	0.941296
100005389	100000846	0.157764	0.0719116	0.232257
100005389	100000856	-0.0391202	0.653592	0.828907
100005389	100000863	-0.0447512	0.607646	0.800114
100005389	100000900	0.0404469	0.642641	0.822258
100005389	100000924	0.170434	0.0489695	0.180216
100005389	100000936	-0.0904026	0.298893	0.551994
100005389	100000943	0.0278275	0.788937	0.904024
100005389	100000961	0.0656791	0.45086	0.688831
100005389	100000963	0.244998	0.00432945	0.0316764
100005389	100000997	0.00822205	0.924881	0.968381
100005389	100001002	0.163766	0.0596258	0.205316
100005389	100001006	-0.109874	0.206302	0.44641
100005389	100001007	0.149301	0.0851134	0.258782
100005389	100001022	0.0589509	0.498659	0.725397
100005389	100001026	0.228247	0.0137282	0.0744883
100005389	100001034	0.11368	0.190923	0.426448
100005389	100001040	0.0868614	0.318298	0.571408
100005389	100001048	0.127755	0.147475	0.364832
100005389	100001051	0.132613	0.126643	0.332162
100005389	100001054	-0.0820135	0.346157	0.597712
100005389	100001055	0.152034	0.0806445	0.249936
100005389	100001064	0.444574	8.09569e-07	2.35549e-05
100005389	100001073	0.11758	0.176045	0.406104
100005389	100001083	0.109071	0.233701	0.480257
100005389	100001086	0.309389	0.000554227	0.00629662
100005389	100001092	0.308869	0.000282192	0.00362874
100005389	100001102	0.161017	0.0630852	0.213255
100005389	100001104	0.18394	0.0333787	0.139004
100005389	100001106	-0.0307073	0.746794	0.882023
100005389	100001108	-0.0698286	0.42805	0.670411
100005389	100001112	-0.122413	0.158817	0.381772
100005389	100001121	0.337727	6.58627e-05	0.00108368
100005389	100001125	-0.120723	0.257037	0.507069
100005389	100001126	0.0208855	0.810696	0.914848
100005389	100001145	0.110773	0.216891	0.459733
100005389	100001148	0.309893	0.000985767	0.0100119
100005389	100001149	0.208931	0.044447	0.168808
100005389	100001150	0.007284	0.934448	0.972539
100005389	100001151	-0.107998	0.391819	0.639483
100005389	100001162	0.231467	0.00712457	0.0460372
100005389	100001167	-0.0864724	0.320479	0.573489
100005389	100001170	0.177291	0.0404294	0.158349
100005389	100001178	-0.111051	0.201453	0.44029
100005389	100001181	-0.171285	0.0603153	0.206915
100005389	100001182	-0.210698	0.0145392	0.0776664
100005389	100001193	-0.268405	0.00171475	0.015502
100005389	100001195	-0.18511	0.0379757	0.15178
100005389	100001197	0.0997992	0.251256	0.500546
100005389	100001198	-0.140393	0.10567	0.296443
100005389	100001207	0.265962	0.00261189	0.0215154
100005389	100001208	0.286527	0.00114321	0.0112494
100005389	100001211	0.330807	0.00010061	0.0015474
100005389	100001212	-0.0377985	0.664575	0.835535
100005389	100001229	-0.123383	0.228578	0.474171
100005389	100001232	-0.0636903	0.475085	0.707695
100005389	100001247	-0.0971558	0.264094	0.515
100005389	100001251	-0.127949	0.140669	0.354518
100005389	100001253	0.201561	0.0195224	0.0956488
100005389	100001254	0.00751381	0.931335	0.97123
100005389	100001256	0.240799	0.00506779	0.0356716
100005389	100001257	0.0111875	0.908945	0.961091
100005389	100001263	-0.0659534	0.448967	0.687314
100005389	100001266	0.195631	0.0234937	0.108985
100005389	100001267	0.205615	0.0225173	0.1058
100005389	100001270	-0.011474	0.895316	0.954841
100005389	100001271	-0.0439532	0.61407	0.804132
100005389	100001272	0.0424469	0.626276	0.812025
100005389	100001274	0.101744	0.242089	0.490006
100005389	100001276	0.147605	0.0887585	0.265795
100005389	100001277	-0.044432	0.610212	0.801775
100005389	100001278	-0.117899	0.174866	0.404375
100005389	100001279	0.0271406	0.78242	0.900645
100005389	100001287	0.143226	0.098748	0.284246
100005389	100001293	0.1319	0.130176	0.337895
100005389	100001294	0.0398234	0.647777	0.825362
100005389	100001295	0.00378309	0.965397	0.985606
100005389	100001296	0.220285	0.0105402	0.0614525
100005389	100001300	-0.0921732	0.289489	0.542256
100005389	100001310	0.0183857	0.849501	0.933574
100005389	100001313	0.164453	0.0575908	0.200737
100005389	100001314	-0.129156	0.13693	0.348705
100005389	100001315	0.153566	0.0764745	0.241597
100005389	100001320	0.168947	0.0510053	0.185165
100005389	100001322	0.181554	0.0904791	0.269068
100005389	100001323	0.0430751	0.650539	0.827066
100005389	100001324	0.30063	0.00420209	0.0309621
100005389	100001334	0.262378	0.00685231	0.0446931
100005389	100001335	-0.0884076	0.309727	0.562733
100005389	100001337	-0.163805	0.0585962	0.203029
100005389	100001359	0.184783	0.032564	0.136678
100005389	100001386	-0.0320626	0.719385	0.867075
100005389	100001391	0.103545	0.233813	0.480388
100005389	100001392	-0.0862529	0.321713	0.574667
100005389	100001393	0.148458	0.08691	0.262274
100005389	100001395	-0.069764	0.423139	0.666439
100005389	100001396	0.0267449	0.771846	0.895101
100005389	100001397	0.170033	0.0633592	0.213868
100005389	100001398	-0.10992	0.313695	0.566704
100005389	100001399	0.0301399	0.73557	0.876063
100005389	100001400	0.066527	0.445024	0.684154
100005389	100001402	-0.0486636	0.620335	0.80822
100005389	100001403	-0.0644472	0.466324	0.700731
100005389	100001404	0.101821	0.384713	0.633062
100005389	100001405	-0.00388098	0.965046	0.985473
100005389	100001409	0.160885	0.0719123	0.232258
100005389	100001412	0.0815546	0.348872	0.600255
100005389	100001413	0.234654	0.00655424	0.0432391
100005389	100001415	0.16772	0.0527383	0.189284
100005389	100001416	0.120403	0.165822	0.39182
100005389	100001417	0.177581	0.0400986	0.157461
100005389	100001423	0.29051	0.000661317	0.00725721
100005389	100001425	0.061719	0.478678	0.710384
100005389	100001426	0.122548	0.163182	0.388091
100005389	100001433	-0.0979577	0.320152	0.573153
100005389	100001437	-0.00832679	0.923927	0.967908
100005389	100001445	-0.0162288	0.855158	0.936266
100005389	100001446	0.0376339	0.665948	0.836299
100005389	100001452	0.151952	0.0819816	0.25267
100005389	100001454	0.0428754	0.652053	0.827966
100005389	100001456	-0.046826	0.591083	0.789441
100005389	100001461	0.0263519	0.762469	0.890273
100005389	100001462	0.144673	0.0953548	0.278101
100005389	100001466	0.0881293	0.38818	0.636191
100005389	100001467	-0.0695778	0.517048	0.738911
100005389	100001468	0.0221374	0.799581	0.909273
100005389	100001485	0.140259	0.106008	0.297055
100005389	100001501	0.0995399	0.252496	0.501941
100005389	100001509	0.243597	0.00505143	0.0355842
100005389	100001510	0.10737	0.216893	0.459736
100005389	100001511	-0.00788788	0.927926	0.96977
100005389	100001526	0.174006	0.115659	0.313827
100005389	100001540	0.100138	0.249641	0.498775
100005389	100001541	0.0349855	0.688188	0.849196
100005389	100001550	0.26841	0.0017144	0.0154998
100005389	100001551	-0.159012	0.0664841	0.220674
100005389	100001562	-0.0564221	0.517289	0.739082
100005389	100001567	0.0119378	0.89111	0.953006
100005389	100001569	0.193511	0.0250723	0.114111
100005389	100001570	0.128742	0.138204	0.350699
100005389	100001571	-0.0463821	0.594609	0.791845
100005389	100001577	0.206109	0.0227487	0.106562
100005389	100001579	-0.0378583	0.664077	0.83525
100005389	100001580	-0.216459	0.0126705	0.0702912
100005389	100001586	0.146791	0.0930402	0.273876
100005389	100001590	0.157058	0.0710109	0.230339
100005389	100001593	-0.0706867	0.417017	0.661312
100005389	100001594	-0.0182222	0.834465	0.926313
100005389	100001597	0.0264731	0.764957	0.891549
100005389	100001604	0.263289	0.00228696	0.0194032
100005389	100001605	0.0436489	0.616527	0.805752
100005389	100001606	0.126139	0.146421	0.363205
100005389	100001609	-0.145316	0.0938754	0.275373
100005389	100001612	0.113485	0.205778	0.445788
100005389	100001613	0.0848016	0.329953	0.582412
100005389	100001614	0.112752	0.194593	0.431422
100005389	100001615	0.0188307	0.829021	0.923661
100005389	100001617	0.234933	0.010443	0.0610198
100005389	100001619	0.284043	0.00115712	0.0113593
100005389	100001620	-0.0848814	0.329496	0.581947
100005389	100001624	-0.0299694	0.757054	0.887433
100005389	100001635	0.115362	0.205754	0.445755
100005389	100001654	-0.0087657	0.91993	0.966133
100005389	100001655	-0.0913828	0.314781	0.567832
100005389	100001657	0.202384	0.01902	0.0939126
100005389	100001658	0.205819	0.0183523	0.0915316
100005389	100001662	-0.00281051	0.974289	0.989355
100005389	100001664	0.114813	0.295414	0.548405
100005389	100001668	0.285956	0.000809886	0.00855197
100005389	100001723	-0.0424392	0.642547	0.822197
100005389	100001730	0.197037	0.0224939	0.105719
100005389	100001731	0.125475	0.211206	0.452676
100005389	100001733	0.0172604	0.84427	0.930948
100005389	100001734	0.272609	0.00143907	0.0134928
100005389	100001739	-0.172763	0.045915	0.172573
100005389	100001740	0.246504	0.00408911	0.0303279
100005389	100001743	0.202893	0.018715	0.0928133
100005389	100001755	0.142094	0.10147	0.289112
100005389	100001756	0.131528	0.131273	0.339714
100005389	100001757	0.218819	0.0130825	0.0719399
100005389	100001765	0.0643211	0.537954	0.753776
100005389	100001767	0.0632967	0.470891	0.704377
100005389	100001768	0.110156	0.337011	0.589198
100005389	100001777	0.0267759	0.758764	0.88838
100005389	100001778	-0.0767266	0.378235	0.627381
100005389	100001806	0.0381245	0.715248	0.864806
100005389	100001810	0.0286861	0.742138	0.879573
100005389	100001843	0.133669	0.126514	0.331957
100005389	100001851	0.104478	0.229605	0.475435
100005389	100001856	0.281717	0.000975123	0.00992724
100005389	100001868	0.0284316	0.746231	0.88169
100005389	100001869	-0.090233	0.299804	0.552934
100005389	100001870	0.175396	0.0426544	0.164179
100005389	100001872	-0.11433	0.232156	0.478438
100005389	100001876	0.0493647	0.571102	0.776395
100005389	100001882	-0.0686179	0.432573	0.674249
100005389	100001925	0.0644456	0.503568	0.729137
100005389	100001948	0.232754	0.00680277	0.0444543
100005389	100001950	0.0571753	0.511703	0.734987
100005389	100001951	0.0962442	0.30407	0.557227
100005389	100001956	0.255871	0.00284497	0.0229898
100005389	100001977	0.0747765	0.390509	0.638266
100005389	100001987	0.197262	0.0223378	0.105205
100005389	100001988	-0.143944	0.098333	0.283506
100005389	100001989	-0.032761	0.707077	0.860143
100005389	100001990	0.0584371	0.502415	0.728265
100005389	100001992	0.0834798	0.337573	0.589748
100005389	100001993	0.0185414	0.831608	0.924949
100005389	100001994	-0.0593349	0.495861	0.723329
100005389	100001999	-0.134388	0.121595	0.323881
100005389	100002003	-0.122675	0.187613	0.42207
100005389	100002008	0.103321	0.24394	0.492153
100005389	100002009	-0.0228108	0.793619	0.906273
100005389	100002014	-0.0732653	0.400184	0.646912
100005389	100002015	0.0457571	0.686923	0.84848
100005389	100002017	0.167618	0.0938465	0.275328
100005389	100002018	0.101899	0.241371	0.489193
100005389	100002021	0.0855378	0.335129	0.587386
100005389	100002024	0.039451	0.657123	0.831045
100005389	100002026	-0.137659	0.114081	0.311207
100005389	100002027	0.159864	0.0660513	0.219714
100005389	100002028	0.0493298	0.571374	0.776584
100005389	100002029	-0.106976	0.291926	0.544823
100005389	100002049	0.0335404	0.784396	0.901688
100005389	100002067	0.0367511	0.673331	0.840466
100005389	100002070	0.221023	0.0102768	0.06031
100005389	100002094	0.0441546	0.617905	0.806629
100005389	100002102	-0.0126739	0.885316	0.950349
100005389	100002103	0.132877	0.125881	0.330915
100005389	100002106	-0.128742	0.138204	0.350699
100005389	100002107	-0.0672502	0.44008	0.680335
100005389	100002113	-0.155057	0.142216	0.356983
100005389	100002122	-0.0209493	0.81155	0.915293
100005389	100002126	-0.243711	0.00454472	0.0328528
100005389	100002128	-0.0379624	0.670519	0.838805
100005389	100002129	-0.0728263	0.40302	0.649381
100005389	100002137	0.0535005	0.635243	0.817718
100005389	100002152	-0.240095	0.00574127	0.0391822
100005389	100002154	0.0720682	0.407947	0.653633
100005389	100002167	-0.225152	0.00890751	0.0543243
100005389	100002185	0.149458	0.0909324	0.269935
100005389	100002196	0.071754	0.41	0.655361
100005389	100002199	0.102024	0.242587	0.490592
100005389	100002227	0.032887	0.773557	0.896088
100005389	100002241	-0.0404193	0.688187	0.849196
100005389	100002253	-0.120525	0.195527	0.432656
100005389	100002259	-0.148458	0.08691	0.262274
100005389	100002284	0.1318	0.129007	0.336004
100005389	100002356	0.00262098	0.976023	0.990106
100005389	100002367	-0.0126261	0.884873	0.950114
100005389	100002376	-0.220486	0.0169042	0.0864176
100005389	100002397	0.293827	0.000569353	0.00643595
100005389	100002417	0.317473	0.000185671	0.00257102
100005389	100002458	0.123495	0.155138	0.376448
100005389	100002462	0.107041	0.218314	0.461549
100005389	100002466	0.075784	0.384138	0.632574
100005389	100002488	0.140817	0.10461	0.294599
100005389	100002500	0.171213	0.0487851	0.179713
100005389	100002514	0.224917	0.00951897	0.0570148
100005389	100002528	0.0326962	0.707631	0.860405
100005389	100002537	0.23204	0.0069795	0.045318
100005389	100002544	-0.000494224	0.996047	0.998387
100005389	100002613	0.506043	9.49803e-10	5.15947e-08
100005389	100002749	0.110368	0.204258	0.443906
100005389	100002761	0.0199838	0.823534	0.921107
100005389	100002769	0.0478485	0.582997	0.784076
100005389	100002784	0.160573	0.0638252	0.214908
100005389	100002796	-0.163591	0.0589319	0.203778
100005389	100002825	0.0498103	0.677765	0.843027
100005389	100002873	0.0109873	0.904393	0.959
100005389	100002875	-0.144244	0.0963513	0.279938
100005389	100002911	0.209087	0.0153275	0.0806219
100005389	100002927	0.227152	0.00830427	0.0515831
100005389	100002945	-0.00946502	0.914223	0.963493
100005389	100002951	-0.0216536	0.803872	0.911292
100005389	100002952	-0.0165064	0.849859	0.933695
100005389	100002953	0.0419581	0.630259	0.814562
100005389	100002989	0.103959	0.231939	0.478193
100005389	100002990	0.113525	0.191531	0.427236
100005389	100003000	-0.158443	0.0674746	0.222815
100005389	100003001	-0.158418	0.0675183	0.222905
100005389	100003119	-0.0304926	0.73157	0.873832
100005389	100003151	0.0125014	0.886003	0.950626
100005389	100003169	-0.0442972	0.620945	0.80858
100005389	100003179	-0.0431053	0.620929	0.808574
100005389	100003183	0.0625789	0.542566	0.756983
100005389	100003185	-0.197511	0.0386142	0.15345
100005389	100003210	-0.101537	0.335507	0.58774
100005389	100003240	-0.0260743	0.767517	0.892802
100005389	100003258	0.164942	0.0568422	0.198977
100005389	100003260	0.107261	0.27148	0.522893
100005389	100003271	-0.0175788	0.840231	0.929062
100005389	100003397	-0.020312	0.815801	0.91734
100005389	100003415	-0.125795	0.147535	0.364913
100005389	100003432	-0.0524483	0.639806	0.820491
100005389	100003434	0.148717	0.114299	0.31158
100005389	100003470	-0.108602	0.211635	0.453152
100005389	100003473	0.149231	0.167729	0.394619
100005389	100003589	-0.0469025	0.683444	0.846458
100005389	100003641	-0.114748	0.215976	0.45862
100005389	100003674	0.352627	0.000127832	0.00188999
100005389	100003686	-0.065613	0.46183	0.69737
100005389	100003695	0.106243	0.221786	0.465818
100005389	100003696	0.0730401	0.514321	0.736901
100005389	100003892	-0.0672111	0.447385	0.68602
100005389	100003901	0.0746119	0.391556	0.63922
100005389	100003926	0.0184488	0.840157	0.929019
100005389	100004046	0.275722	0.00126172	0.0121611
100005389	100004054	0.11326	0.19773	0.435513
100005389	100004056	0.261355	0.0369749	0.14902
100005389	100004059	-0.0042471	0.964713	0.985348
100005389	100004083	0.125305	0.152259	0.372026
100005389	100004088	0.121198	0.336191	0.588429
100005389	100004089	0.316929	0.00019072	0.00262757
100005389	100004111	0.0802229	0.356824	0.60764
100005389	100004112	-0.0195023	0.829087	0.923687
100005389	100004182	0.0327594	0.712461	0.863154
100005389	100004208	0.063709	0.464584	0.699469
100005389	100004227	0.051348	0.558737	0.768092
100005389	100004284	0.323822	0.000135216	0.00198014
100005389	100004295	-0.0385666	0.658184	0.831695
100005389	100004299	0.200662	0.0608508	0.208165
100005389	100004318	0.0831851	0.396572	0.643698
100005389	100004322	0.10685	0.220905	0.464738
100005389	100004327	-0.0477088	0.584099	0.784812
100005389	100004328	0.106094	0.222441	0.466627
100005389	100004329	-0.0744024	0.392891	0.640447
100005389	100004396	-0.0520979	0.585384	0.785669
100005389	100004414	0.202743	0.0188043	0.0931343
100005389	100004499	0.231926	0.0070083	0.0454612
100005389	100004509	0.101662	0.348781	0.600187
100005389	100004523	0.235866	0.00607723	0.0408553
100005389	100004541	0.127304	0.144225	0.359923
100005389	100004542	0.0329605	0.705376	0.859145
100005389	100004561	0.152544	0.0843809	0.257362
100005389	100004575	0.21601	0.0135749	0.0738755
100005389	100004601	0.12869	0.281325	0.533514
100005389	100004634	0.0566735	0.597831	0.793844
100005389	100004635	0.176763	0.0410401	0.159924
100005389	100005350	-0.042417	0.62652	0.812201
100005389	100005372	-0.0961634	0.272699	0.524211
100005389	100005373	-0.0545069	0.531632	0.749326
100005389	100005383	0.00551877	0.949538	0.978968
100005389	100005384	0.0556042	0.52339	0.743561
100005402	35	0.161734	0.0503381	0.183502
100005402	50	0.00393343	0.961769	0.984181
100005402	55	-0.0668962	0.414433	0.659198
100005402	62	-0.0285958	0.756534	0.887183
100005402	93	-0.0166731	0.838984	0.928461
100005402	98	0.14591	0.0738324	0.23625
100005402	111	0.055556	0.498067	0.724939
100005402	112	0.0890729	0.276765	0.52869
100005402	117	-0.0095574	0.924428	0.968152
100005402	132	-0.0685507	0.404547	0.650644
100005402	136	-0.105429	0.199137	0.437308
100005402	143	-0.00312156	0.970275	0.987655
100005402	144	-0.0425953	0.627713	0.812926
100005402	158	0.0988395	0.227268	0.472559
100005402	171	-0.0471959	0.564984	0.772318
100005402	179	-0.0323334	0.713902	0.86406
100005402	180	-0.0218439	0.790067	0.904594
100005402	181	-0.0823092	0.315025	0.568077
100005402	182	0.168186	0.0389933	0.154478
100005402	189	0.164061	0.044123	0.167943
100005402	192	-0.0722029	0.378306	0.627434
100005402	194	0.122999	0.132427	0.341495
100005402	197	0.182966	0.024534	0.112382
100005402	207	0.104335	0.203863	0.443445
100005402	208	0.00250397	0.979677	0.991595
100005402	209	-0.104678	0.200852	0.439512
100005402	212	0.265723	0.00105537	0.0105553
100005402	213	0.180776	0.0263318	0.118074
100005402	229	0.0126752	0.877242	0.946576
100005402	231	-0.118142	0.148526	0.366424
100005402	234	-0.0868648	0.288895	0.541676
100005402	235	0.112013	0.182885	0.415683
100005402	240	-0.0434699	0.596127	0.792752
100005402	241	0.0523012	0.52926	0.747755
100005402	244	-0.00789014	0.923658	0.967772
100005402	250	0.117545	0.150605	0.369491
100005402	252	-0.0496602	0.544822	0.758516
100005402	254	-0.0895905	0.273973	0.525597
100005402	266	-0.108564	0.184543	0.417969
100005402	267	0.0609237	0.457413	0.69401
100005402	272	0.0673589	0.44284	0.682437
100005402	273	-0.178134	0.0291898	0.126735
100005402	275	0.303136	0.000154666	0.0022117
100005402	278	-0.055695	0.498444	0.725245
100005402	279	-0.0179505	0.826834	0.922577
100005402	297	-0.211752	0.00905178	0.0549628
100005402	302	0.246145	0.00284155	0.0229698
100005402	310	-0.0351586	0.66823	0.837549
100005402	313	-0.0962793	0.239594	0.48715
100005402	327	-0.121081	0.149722	0.36816
100005402	330	-0.0489962	0.550219	0.762182
100005402	331	0.080976	0.322954	0.575868
100005402	338	0.191046	0.0187841	0.0930639
100005402	339	-0.278265	0.000565	0.00639604
100005402	340	-0.116375	0.154737	0.37583
100005402	342	0.0798868	0.329527	0.581983
100005402	344	-0.0743204	0.364444	0.614762
100005402	355	0.0731423	0.372117	0.621765
100005402	356	-0.117485	0.150813	0.369796
100005402	358	-0.163503	0.0448579	0.169907
100005402	361	0.0145149	0.870822	0.943524
100005402	362	-0.101341	0.223559	0.468018
100005402	363	-0.0014953	0.985462	0.994057
100005402	376	0.0238881	0.770941	0.894587
100005402	381	0.0328843	0.688538	0.849414
100005402	391	0.00740503	0.928097	0.96985
100005402	397	0.0136476	0.867906	0.942148
100005402	407	0.0843343	0.303225	0.556351
100005402	409	-0.00558209	0.945766	0.97734
100005402	415	-0.0768942	0.349652	0.601051
100005402	418	0.340934	3.08996e-05	0.00056979
100005402	424	-0.0339143	0.679312	0.84391
100005402	432	-0.083922	0.307238	0.560286
100005402	439	-0.0324033	0.692863	0.851828
100005402	444	0.108144	0.186257	0.420287
100005402	445	0.0393587	0.631359	0.815328
100005402	452	-0.0558784	0.495573	0.723144
100005402	460	0.197058	0.0152999	0.0805257
100005402	461	0.0735414	0.369507	0.619438
100005402	466	0.0730469	0.374357	0.623809
100005402	480	0.0441914	0.590036	0.788772
100005402	482	-0.144404	0.0768929	0.242429
100005402	491	0.101516	0.222754	0.467024
100005402	498	-0.0481823	0.556871	0.766897
100005402	500	0.0166788	0.844375	0.930999
100005402	501	-0.0441374	0.590491	0.789057
100005402	503	-0.107156	0.190336	0.425667
100005402	504	-0.0271286	0.742595	0.879823
100005402	512	-0.0603155	0.461925	0.697428
100005402	519	-0.0444302	0.588027	0.787408
100005402	533	0.189401	0.0198497	0.0967638
100005402	535	0.0852319	0.29809	0.55115
100005402	537	0.0279314	0.733525	0.874915
100005402	561	-0.00245556	0.976128	0.990152
100005402	563	-0.00483444	0.953021	0.980352
100005402	564	-0.137445	0.0923912	0.272668
100005402	565	-0.0292959	0.721032	0.867939
100005402	566	0.0144876	0.859856	0.938434
100005402	572	0.152363	0.0618132	0.210299
100005402	796	-0.0595212	0.470867	0.704358
100005402	798	0.0515877	0.561505	0.770045
100005402	799	0.0802336	0.327425	0.579997
100005402	800	0.0574696	0.48336	0.713913
100005402	803	0.135589	0.096919	0.280984
100005402	806	0.156086	0.0556427	0.196151
100005402	811	-0.0853207	0.297585	0.550659
100005402	815	-0.00997038	0.903293	0.958449
100005402	821	0.25302	0.00172149	0.0155483
100005402	823	-0.145439	0.074778	0.238122
100005402	825	0.0613949	0.456991	0.693688
100005402	826	-0.0924655	0.317225	0.570327
100005402	827	0.0332573	0.707189	0.860183
100005402	828	0.148947	0.0960011	0.279316
100005402	849	-0.116066	0.161528	0.385732
100005402	878	0.136192	0.0954291	0.278232
100005402	880	0.220928	0.00801162	0.0502205
100005402	881	0.148602	0.078641	0.245963
100005402	888	-0.0391809	0.632902	0.81625
100005402	891	-0.0273353	0.739004	0.877906
100005402	892	0.022785	0.781246	0.89999
100005402	893	-0.0558836	0.495532	0.723137
100005402	913	-0.00615372	0.940222	0.975023
100005402	917	-0.0106762	0.896483	0.955381
100005402	922	-0.0779161	0.425034	0.667987
100005402	923	-0.00638423	0.94436	0.976734
100005402	925	0.12993	0.111814	0.307311
100005402	926	-0.105553	0.197092	0.434699
100005402	932	-0.0775695	0.347064	0.598533
100005402	935	-0.0125119	0.891658	0.95325
100005402	980	0.0153643	0.851471	0.934494
100005402	1001	-0.0152789	0.852288	0.934833
100005402	1002	0.236185	0.00350483	0.0269672
100005402	1004	-0.133449	0.102356	0.290691
100005402	1021	0.115845	0.156636	0.378618
100005402	1022	0.156716	0.0554707	0.19573
100005402	1023	-0.0705752	0.389177	0.637068
100005402	1024	0.0107006	0.896248	0.95529
100005402	1025	0.114132	0.162898	0.387691
100005402	1026	-0.043273	0.597794	0.793828
100005402	1052	0.104258	0.202675	0.44192
100005402	1053	0.185106	0.0228804	0.10701
100005402	1082	0.0419972	0.608645	0.800724
100005402	1083	0.124251	0.128504	0.335193
100005402	1084	0.14587	0.0739126	0.236394
100005402	1087	-0.0142018	0.862594	0.939757
100005402	1090	0.111551	0.172683	0.401429
100005402	1094	0.0547717	0.504162	0.729591
100005402	1102	0.022365	0.78518	0.902062
100005402	1105	-0.100819	0.218049	0.461237
100005402	1110	0.197043	0.0153082	0.0805578
100005402	1111	0.0203311	0.804302	0.911513
100005402	1113	0.0877432	0.284028	0.536378
100005402	1114	0.0764779	0.350647	0.602007
100005402	1124	0.186555	0.0218166	0.103474
100005402	1125	-0.0141463	0.875074	0.945535
100005402	1128	0.0794546	0.332159	0.584466
100005402	1134	0.263522	0.00107817	0.0107368
100005402	1135	0.105441	0.197569	0.435315
100005402	1136	0.219374	0.00718643	0.0463306
100005402	1137	-0.0443465	0.58873	0.787865
100005402	1140	0.0771193	0.34661	0.598124
100005402	1143	0.0988063	0.227425	0.472758
100005402	1162	-0.0903922	0.269685	0.521015
100005402	1215	0.0290104	0.739328	0.878047
100005402	1221	-0.150382	0.06532	0.218145
100005402	1224	0.00719067	0.930173	0.970716
100005402	1231	-0.0362461	0.658602	0.831932
100005402	1235	0.194071	0.0169534	0.086584
100005402	1239	0.0432625	0.597883	0.79387
100005402	1242	0.143975	0.0777828	0.244249
100005402	1254	-0.0717515	0.381302	0.630082
100005402	1256	0.0831597	0.310034	0.56304
100005402	1258	0.110643	0.225037	0.469817
100005402	1268	0.121394	0.137592	0.349768
100005402	1342	0.156732	0.0546245	0.193771
100005402	1442	0.0553974	0.499297	0.725925
100005402	1488	-0.0643935	0.558214	0.767753
100005402	1489	-0.00640293	0.937806	0.973997
100005402	1518	-0.0931946	0.255055	0.50481
100005402	1526	-0.0805926	0.325258	0.578016
100005402	1528	-0.169483	0.0381353	0.152202
100005402	1537	-0.249422	0.00201212	0.0175633
100005402	1538	-0.0453259	0.580517	0.782417
100005402	1539	-0.22823	0.0048245	0.0343716
100005402	1547	-0.105166	0.198749	0.436784
100005402	1628	0.10421	0.212253	0.4539
100005402	1629	0.142135	0.108099	0.300746
100005402	1648	0.144895	0.0768768	0.242398
100005402	1869	0.00892123	0.913427	0.963136
100005402	2029	0.105983	0.195262	0.432318
100005402	2050	-0.0519694	0.526256	0.745545
100005402	2051	0.23797	0.00325772	0.0254987
100005402	2054	0.0387069	0.637025	0.818771
100005402	100000007	0.0778181	0.342244	0.594092
100005402	100000008	-0.0994877	0.22422	0.468817
100005402	100000010	0.306352	0.00017857	0.00248921
100005402	100000011	0.34259	8.05984e-05	0.00128349
100005402	100000014	0.265687	0.000976715	0.00993851
100005402	100000015	-0.0720543	0.387436	0.635555
100005402	100000016	0.0982318	0.294145	0.547109
100005402	100000036	0.0293256	0.720762	0.867792
100005402	100000039	-0.00312304	0.969642	0.987381
100005402	100000042	0.0162705	0.842821	0.930315
100005402	100000054	0.0593657	0.46902	0.702906
100005402	100000096	0.131983	0.107402	0.299518
100005402	100000257	0.152538	0.0615123	0.209632
100005402	100000258	0.0101753	0.929082	0.970272
100005402	100000263	0.170502	0.0363397	0.147288
100005402	100000265	0.204838	0.0116362	0.066109
100005402	100000269	-0.205312	0.0114403	0.0652817
100005402	100000276	-0.0300976	0.713727	0.863936
100005402	100000282	0.0912415	0.266807	0.517844
100005402	100000285	0.215016	0.0325754	0.136707
100005402	100000295	-0.182635	0.07337	0.235258
100005402	100000406	0.00941095	0.908695	0.961013
100005402	100000409	0.0749442	0.398611	0.645511
100005402	100000436	0.201662	0.0512839	0.185817
100005402	100000437	-0.0192628	0.814395	0.91667
100005402	100000442	-0.0595647	0.470542	0.704073
100005402	100000445	-0.0117358	0.886276	0.950736
100005402	100000453	-0.0446368	0.593956	0.79141
100005402	100000463	-0.0214744	0.793538	0.906257
100005402	100000467	0.26079	0.00122001	0.0118466
100005402	100000487	0.0288572	0.77231	0.895364
100005402	100000491	0.248995	0.00204939	0.0178142
100005402	100000551	0.0886512	0.279055	0.531031
100005402	100000580	0.215342	0.00792136	0.0498076
100005402	100000616	-0.129566	0.112831	0.309058
100005402	100000626	-0.143679	0.0784026	0.245495
100005402	100000630	-0.0245195	0.773683	0.896161
100005402	100000639	-0.0622604	0.447584	0.686181
100005402	100000656	0.059052	0.471376	0.704723
100005402	100000657	-0.0352702	0.66724	0.837042
100005402	100000665	-0.0652231	0.426228	0.668948
100005402	100000672	-0.180666	0.0264248	0.118333
100005402	100000706	-0.0270216	0.743575	0.880361
100005402	100000707	-0.0100022	0.903311	0.95845
100005402	100000708	0.151588	0.0631669	0.213436
100005402	100000711	0.0415024	0.645841	0.824161
100005402	100000715	0.154708	0.0776667	0.244024
100005402	100000743	0.137147	0.0931066	0.274004
100005402	100000765	-0.0232658	0.832612	0.925382
100005402	100000773	0.127851	0.117715	0.31729
100005402	100000774	0.141286	0.0835554	0.255741
100005402	100000776	0.0335866	0.682242	0.845706
100005402	100000781	-0.0682486	0.405039	0.651071
100005402	100000784	0.000428792	0.996137	0.9984
100005402	100000787	0.0705525	0.38933	0.637188
100005402	100000792	0.27431	0.000653477	0.00718902
100005402	100000802	-0.0972971	0.234639	0.481307
100005402	100000808	-0.084027	0.338108	0.590226
100005402	100000827	0.0873092	0.286426	0.538979
100005402	100000840	0.110403	0.180119	0.411902
100005402	100000841	0.149298	0.067306	0.22243
100005402	100000846	0.252001	0.00207618	0.0180014
100005402	100000856	0.0108923	0.8944	0.954446
100005402	100000863	-0.132931	0.103706	0.292999
100005402	100000900	-0.0429523	0.600513	0.795516
100005402	100000924	0.0534525	0.514502	0.737024
100005402	100000936	0.0380778	0.642513	0.822182
100005402	100000943	-0.105681	0.274092	0.525732
100005402	100000961	0.11686	0.153015	0.373252
100005402	100000963	0.220783	0.00644615	0.0427009
100005402	100000997	-0.00456954	0.955593	0.981483
100005402	100001002	-0.000743145	0.992799	0.99702
100005402	100001006	-0.0255769	0.755243	0.886483
100005402	100001007	0.115228	0.15887	0.381852
100005402	100001022	0.113782	0.164202	0.389519
100005402	100001026	-0.00931799	0.917857	0.965217
100005402	100001034	0.150087	0.0658548	0.219294
100005402	100001040	0.124481	0.127793	0.334045
100005402	100001048	0.101792	0.221494	0.465473
100005402	100001051	0.272543	0.000710337	0.00769156
100005402	100001054	-0.0226682	0.782339	0.900607
100005402	100001055	0.199753	0.0142558	0.0765452
100005402	100001064	0.175066	0.0446685	0.169405
100005402	100001073	0.210966	0.0093175	0.0561361
100005402	100001083	-0.023799	0.783302	0.90109
100005402	100001086	-0.0517934	0.563062	0.771038
100005402	100001092	0.036823	0.653518	0.828859
100005402	100001102	0.126417	0.121926	0.324427
100005402	100001104	0.0675096	0.410156	0.655483
100005402	100001106	-0.102751	0.256121	0.506076
100005402	100001108	-0.064521	0.435927	0.677024
100005402	100001112	-0.0959429	0.241247	0.489075
100005402	100001121	0.195396	0.016202	0.0838489
100005402	100001125	-0.00343042	0.97284	0.988715
100005402	100001126	0.101309	0.21736	0.46038
100005402	100001145	0.0584413	0.488111	0.71757
100005402	100001148	0.219879	0.0172169	0.0875251
100005402	100001149	0.0594386	0.550907	0.762737
100005402	100001150	0.0585639	0.482585	0.713368
100005402	100001151	0.133433	0.247312	0.496059
100005402	100001162	0.17561	0.031022	0.132191
100005402	100001167	0.0822657	0.315282	0.568349
100005402	100001170	0.331445	3.22245e-05	0.000590927
100005402	100001178	-0.0558819	0.495546	0.723138
100005402	100001181	-0.053435	0.536678	0.7529
100005402	100001182	-0.0750558	0.359704	0.61042
100005402	100001193	-0.0127571	0.876455	0.946204
100005402	100001195	-0.0453943	0.589016	0.788079
100005402	100001197	0.194812	0.0165295	0.0850337
100005402	100001198	-0.0451342	0.58212	0.783441
100005402	100001207	0.202263	0.0150496	0.0795813
100005402	100001208	-0.0290045	0.733721	0.875047
100005402	100001211	0.0387358	0.639052	0.820058
100005402	100001212	0.0823894	0.314552	0.567634
100005402	100001229	-0.0578712	0.546299	0.759565
100005402	100001232	-0.0752173	0.37365	0.62324
100005402	100001247	0.0159986	0.845414	0.931499
100005402	100001251	-0.0150523	0.854454	0.935886
100005402	100001253	0.117827	0.14962	0.368021
100005402	100001254	-0.118294	0.148002	0.365597
100005402	100001256	0.141647	0.0827616	0.254224
100005402	100001257	-0.0171062	0.854126	0.935732
100005402	100001263	-0.224014	0.00569082	0.0389245
100005402	100001266	0.139226	0.0882058	0.264737
100005402	100001267	0.0766833	0.367843	0.617885
100005402	100001270	0.044824	0.584719	0.78524
100005402	100001271	-0.199627	0.0139922	0.0755371
100005402	100001272	-0.153679	0.059571	0.205199
100005402	100001274	0.226363	0.00519232	0.036334
100005402	100001276	0.0303033	0.711857	0.86281
100005402	100001277	0.00487627	0.952615	0.980243
100005402	100001278	-0.0069885	0.932131	0.971582
100005402	100001279	-0.0892902	0.330084	0.582567
100005402	100001287	0.250488	0.00192165	0.0169526
100005402	100001293	0.117335	0.152723	0.372787
100005402	100001294	-0.0698171	0.394304	0.641705
100005402	100001295	-0.0221183	0.788191	0.903653
100005402	100001296	0.0294232	0.719871	0.867317
100005402	100001300	-0.0666383	0.416239	0.660655
100005402	100001310	-0.0503486	0.572482	0.777288
100005402	100001313	0.0693814	0.397269	0.644338
100005402	100001314	-0.0263611	0.747987	0.882676
100005402	100001315	0.484572	2.89177e-10	1.71458e-08
100005402	100001320	0.194085	0.0169453	0.0865532
100005402	100001322	0.172157	0.0867603	0.261991
100005402	100001323	0.0282295	0.753688	0.885717
100005402	100001324	0.285737	0.00395437	0.029572
100005402	100001334	0.0420932	0.648042	0.825547
100005402	100001335	-0.0204444	0.803234	0.910976
100005402	100001337	-0.0649356	0.428275	0.670603
100005402	100001359	0.112142	0.170406	0.39843
100005402	100001386	0.0368024	0.658094	0.831642
100005402	100001391	0.00920705	0.910665	0.961861
100005402	100001392	0.0626891	0.444457	0.683722
100005402	100001393	0.130068	0.111432	0.306621
100005402	100001395	-0.137935	0.091225	0.270498
100005402	100001396	0.0597475	0.494513	0.722375
100005402	100001397	-0.0652959	0.467584	0.701697
100005402	100001398	0.0114062	0.915512	0.964058
100005402	100001399	-0.0539154	0.518064	0.739623
100005402	100001400	0.0525253	0.521834	0.74234
100005402	100001402	-0.143712	0.120527	0.322084
100005402	100001403	-0.0981707	0.235211	0.481953
100005402	100001404	-0.120217	0.253679	0.503266
100005402	100001405	-0.0163849	0.842785	0.930311
100005402	100001409	0.204637	0.0145701	0.0777786
100005402	100001412	0.156792	0.054532	0.193559
100005402	100001413	0.0421985	0.60936	0.801187
100005402	100001415	0.252454	0.00176454	0.0158517
100005402	100001416	0.183839	0.0238474	0.110132
100005402	100001417	0.465276	1.75275e-09	9.05483e-08
100005402	100001423	0.0405072	0.621428	0.808874
100005402	100001425	0.165112	0.0427655	0.164474
100005402	100001426	0.261731	0.00136366	0.0129326
100005402	100001433	0.104217	0.265565	0.516485
100005402	100001437	-0.019472	0.812417	0.915761
100005402	100001445	-0.0357635	0.674851	0.841399
100005402	100001446	0.12901	0.114397	0.311773
100005402	100001452	0.0628434	0.449542	0.687794
100005402	100001454	0.0317058	0.718176	0.866486
100005402	100001456	-0.0312304	0.703448	0.857978
100005402	100001461	-0.183343	0.0242359	0.11141
100005402	100001462	-0.105424	0.197643	0.4354
100005402	100001466	0.0749037	0.443208	0.682725
100005402	100001467	0.131918	0.200122	0.438526
100005402	100001468	-0.0350035	0.669607	0.838317
100005402	100001485	0.074465	0.363508	0.613907
100005402	100001501	0.0689126	0.400474	0.647157
100005402	100001509	0.234263	0.00403278	0.0300143
100005402	100001510	0.160303	0.0492748	0.18096
100005402	100001511	-0.147081	0.0715208	0.231445
100005402	100001526	-0.0136223	0.899758	0.95686
100005402	100001540	0.281684	0.000458586	0.00539156
100005402	100001541	-0.0126717	0.877275	0.946592
100005402	100001550	0.22682	0.00510009	0.0358377
100005402	100001551	-0.00818056	0.92059	0.966436
100005402	100001562	-0.123839	0.129783	0.337249
100005402	100001567	-0.23045	0.00441747	0.0321587
100005402	100001569	-0.131734	0.106884	0.298616
100005402	100001570	-0.196349	0.0156793	0.0819233
100005402	100001571	-0.140692	0.0848764	0.25831
100005402	100001577	-0.0181735	0.836144	0.927096
100005402	100001579	0.0449216	0.583901	0.784663
100005402	100001580	-0.0406812	0.623486	0.810303
100005402	100001586	0.0549536	0.507092	0.731713
100005402	100001590	0.107862	0.191933	0.427781
100005402	100001593	0.0871228	0.28746	0.540117
100005402	100001594	-0.0744709	0.365091	0.615379
100005402	100001597	0.193417	0.0197564	0.096436
100005402	100001604	-0.0230376	0.781804	0.900308
100005402	100001605	0.00786337	0.923659	0.967772
100005402	100001606	-0.0663176	0.41849	0.662506
100005402	100001609	-0.0666452	0.41619	0.660621
100005402	100001612	0.187676	0.0233046	0.108357
100005402	100001613	-0.0124451	0.879453	0.947607
100005402	100001614	-0.00522831	0.949199	0.978809
100005402	100001615	-0.0693169	0.397709	0.644721
100005402	100001617	0.188897	0.0356303	0.145367
100005402	100001619	-0.0540631	0.528838	0.747443
100005402	100001620	-0.174688	0.0319297	0.134835
100005402	100001624	-0.108476	0.234309	0.480948
100005402	100001635	0.0249721	0.770437	0.894307
100005402	100001654	0.012724	0.876773	0.946343
100005402	100001655	-0.126867	0.139593	0.352887
100005402	100001657	0.252046	0.00179614	0.0160797
100005402	100001658	0.291802	0.000320098	0.00401987
100005402	100001662	-0.0619223	0.450059	0.688207
100005402	100001664	0.082258	0.420687	0.664348
100005402	100001668	0.174411	0.0322068	0.135643
100005402	100001723	-0.0692445	0.424855	0.667837
100005402	100001730	0.148658	0.0685008	0.225065
100005402	100001731	0.159624	0.0957683	0.278859
100005402	100001733	0.0192151	0.81546	0.917195
100005402	100001734	0.25205	0.00179587	0.0160776
100005402	100001739	-0.0355211	0.665015	0.83579
100005402	100001740	0.090732	0.267881	0.519035
100005402	100001743	0.051762	0.52791	0.746747
100005402	100001755	0.0496114	0.545218	0.758817
100005402	100001756	-0.0102423	0.900669	0.957254
100005402	100001757	0.0510983	0.541611	0.756344
100005402	100001765	0.0606033	0.516284	0.738305
100005402	100001767	-0.1396	0.0906079	0.269323
100005402	100001768	0.0144861	0.897223	0.955738
100005402	100001777	-0.105045	0.199265	0.437444
100005402	100001778	-0.0991357	0.225872	0.470829
100005402	100001806	-0.0236442	0.809882	0.914436
100005402	100001810	0.175035	0.0315856	0.133843
100005402	100001843	0.00779413	0.924584	0.96824
100005402	100001851	0.188053	0.0207608	0.0998925
100005402	100001856	-0.0914518	0.264087	0.514991
100005402	100001868	0.0736201	0.373874	0.623452
100005402	100001869	0.0157233	0.848042	0.932861
100005402	100001870	-0.149786	0.066406	0.220501
100005402	100001872	-0.155048	0.0842527	0.257118
100005402	100001876	0.0479157	0.559058	0.76832
100005402	100001882	-0.309769	0.000114571	0.00172466
100005402	100001925	-0.211731	0.0263832	0.118213
100005402	100001948	0.192085	0.0185304	0.0921564
100005402	100001950	0.151973	0.0624916	0.211896
100005402	100001951	-0.037516	0.674172	0.840965
100005402	100001956	0.198711	0.0144472	0.0773014
100005402	100001977	-0.0600088	0.46421	0.699152
100005402	100001987	0.0875863	0.284893	0.537304
100005402	100001988	-0.0137464	0.867403	0.941938
100005402	100001989	-0.0896167	0.273832	0.525443
100005402	100001990	0.163325	0.0450943	0.170502
100005402	100001992	0.093043	0.255832	0.505728
100005402	100001993	0.149638	0.0666782	0.221055
100005402	100001994	0.0964605	0.238706	0.486128
100005402	100001999	0.129334	0.113482	0.310156
100005402	100002003	-0.00326721	0.969662	0.987389
100005402	100002008	0.28983	0.000321271	0.00403204
100005402	100002009	0.0902754	0.270306	0.521588
100005402	100002014	0.119533	0.143772	0.359255
100005402	100002015	-0.105802	0.307515	0.560537
100005402	100002017	0.163326	0.0867523	0.261972
100005402	100002018	0.142682	0.0805173	0.24968
100005402	100002021	0.32799	4.17874e-05	0.000735553
100005402	100002024	0.155232	0.0578536	0.201348
100005402	100002026	-0.00771591	0.925339	0.968548
100005402	100002027	0.164628	0.0440976	0.167874
100005402	100002028	0.14388	0.0779829	0.244672
100005402	100002029	-0.0926917	0.32665	0.579329
100005402	100002049	-0.0266899	0.807282	0.913092
100005402	100002067	0.238909	0.00313406	0.0247554
100005402	100002070	-0.131739	0.10687	0.298587
100005402	100002094	0.072839	0.378978	0.628005
100005402	100002102	-0.0724543	0.379877	0.62881
100005402	100002103	0.31235	9.44328e-05	0.0014659
100005402	100002106	-0.0643901	0.432173	0.67391
100005402	100002107	-0.0945696	0.24808	0.496932
100005402	100002113	0.161097	0.0942362	0.276021
100005402	100002122	0.069364	0.397388	0.644412
100005402	100002126	-0.111797	0.171733	0.400192
100005402	100002128	0.0469629	0.573511	0.77802
100005402	100002129	0.117247	0.15165	0.371079
100005402	100002137	-0.110444	0.278973	0.530988
100005402	100002152	-0.0191773	0.817046	0.91794
100005402	100002154	-0.155926	0.0558975	0.196736
100005402	100002167	-0.115225	0.158883	0.381868
100005402	100002185	0.236316	0.00408314	0.0302932
100005402	100002196	-0.0358679	0.661944	0.833965
100005402	100002199	0.244882	0.00252595	0.0209604
100005402	100002227	-0.0535631	0.637011	0.818766
100005402	100002241	-0.0145031	0.880465	0.948077
100005402	100002253	0.105633	0.214185	0.456264
100005402	100002259	-0.0166835	0.838884	0.928419
100005402	100002284	0.253719	0.0016697	0.0151736
100005402	100002356	0.0388359	0.635902	0.818121
100005402	100002367	-0.0276769	0.735862	0.876227
100005402	100002376	-0.139123	0.120268	0.321668
100005402	100002397	0.226445	0.00517567	0.0362457
100005402	100002417	0.0625236	0.445663	0.684633
100005402	100002458	0.054167	0.508889	0.732987
100005402	100002462	0.214735	0.00810306	0.0506556
100005402	100002466	-0.0112095	0.891344	0.953107
100005402	100002488	0.0178128	0.828141	0.923204
100005402	100002500	0.0478244	0.561133	0.769742
100005402	100002514	0.17255	0.0359834	0.146345
100005402	100002528	0.126091	0.122898	0.326039
100005402	100002537	-0.0423632	0.605523	0.798743
100005402	100002544	-0.1434	0.127985	0.334342
100005402	100002613	0.134137	0.110221	0.304529
100005402	100002749	0.0494807	0.546278	0.75955
100005402	100002761	0.244532	0.00324702	0.025436
100005402	100002769	-0.0369014	0.652828	0.828414
100005402	100002784	0.046945	0.567057	0.77375
100005402	100002796	-0.0668648	0.414652	0.659403
100005402	100002825	0.136874	0.206169	0.446232
100005402	100002873	-0.0991891	0.245345	0.493835
100005402	100002875	-0.147923	0.0698958	0.227971
100005402	100002911	0.00441269	0.957115	0.982196
100005402	100002927	0.114226	0.16255	0.387217
100005402	100002945	0.0395374	0.63329	0.816505
100005402	100002951	0.0432085	0.59834	0.794109
100005402	100002952	-0.0394406	0.630649	0.814813
100005402	100002953	-0.0884699	0.280043	0.532114
100005402	100002989	-0.0492141	0.548446	0.761008
100005402	100002990	-0.0555368	0.498216	0.725051
100005402	100003000	-0.211288	0.00920768	0.0556543
100005402	100003001	-0.172945	0.0337071	0.139943
100005402	100003119	0.00617497	0.940828	0.97529
100005402	100003151	0.0247247	0.763153	0.890641
100005402	100003169	0.0397235	0.640016	0.820649
100005402	100003179	0.0245974	0.764336	0.891252
100005402	100003183	-0.0301468	0.754553	0.886171
100005402	100003185	0.0513549	0.57109	0.776395
100005402	100003210	-0.00785341	0.935102	0.97285
100005402	100003240	0.0169636	0.837308	0.927687
100005402	100003258	0.114765	0.160565	0.384301
100005402	100003260	-0.028995	0.759426	0.888713
100005402	100003271	-0.0451412	0.582062	0.783393
100005402	100003397	0.19783	0.0148961	0.0789983
100005402	100003415	0.0737	0.368472	0.618474
100005402	100003432	-0.307814	0.0051822	0.0362819
100005402	100003434	-0.0561846	0.542186	0.75674
100005402	100003470	0.0918352	0.262082	0.512691
100005402	100003473	-0.0659336	0.530053	0.748251
100005402	100003589	-0.157037	0.13493	0.345518
100005402	100003641	0.057481	0.503074	0.728752
100005402	100003674	0.0523303	0.57358	0.778063
100005402	100003686	0.0171481	0.840624	0.929253
100005402	100003695	0.187595	0.0210789	0.101
100005402	100003696	0.0478514	0.641617	0.821707
100005402	100003892	-0.0613397	0.455865	0.692823
100005402	100003901	-0.0441548	0.590344	0.788971
100005402	100003926	-0.0297552	0.724257	0.869754
100005402	100004046	0.237421	0.00333201	0.0259344
100005402	100004054	0.0657186	0.42744	0.669942
100005402	100004056	0.0269575	0.812375	0.915748
100005402	100004059	-0.105996	0.251251	0.500544
100005402	100004083	0.0656131	0.428184	0.67052
100005402	100004088	0.169358	0.121262	0.323334
100005402	100004089	0.23156	0.00422574	0.0310963
100005402	100004111	0.393772	5.66987e-07	1.71703e-05
100005402	100004112	-0.14257	0.0905397	0.269195
100005402	100004182	0.120947	0.145893	0.362421
100005402	100004208	0.0552423	0.500501	0.72679
100005402	100004227	0.13092	0.111502	0.306758
100005402	100004284	0.181734	0.0255318	0.115559
100005402	100004295	-0.0824225	0.314357	0.567403
100005402	100004299	0.213796	0.0374931	0.150468
100005402	100004318	0.221957	0.0140067	0.0755866
100005402	100004322	0.048876	0.5512	0.762938
100005402	100004327	-0.0180551	0.825841	0.922179
100005402	100004328	-0.0811381	0.321983	0.574943
100005402	100004329	-0.118219	0.148261	0.365991
100005402	100004396	-0.0560079	0.526788	0.745946
100005402	100004414	0.195551	0.0161159	0.0835456
100005402	100004499	0.13736	0.0925957	0.273068
100005402	100004509	-0.117108	0.245906	0.494486
100005402	100004523	0.0593343	0.469255	0.703055
100005402	100004541	0.199739	0.0142629	0.0765738
100005402	100004542	-0.0876125	0.284749	0.537143
100005402	100004561	0.259622	0.00167585	0.0152204
100005402	100004575	0.0600844	0.468197	0.7022
100005402	100004601	0.271635	0.0104654	0.0611146
100005402	100004634	-0.180246	0.0644701	0.216267
100005402	100004635	0.100272	0.22057	0.464342
100005402	100005350	-0.185269	0.0227592	0.106592
100005402	100005372	-0.186806	0.0225383	0.105869
100005402	100005373	0.0401952	0.624119	0.810715
100005402	100005383	0.119456	0.144031	0.359639
100005402	100005384	0.220572	0.00649841	0.0429727
100005402	100005389	0.300597	0.00141874	0.0133422
100005418	35	0.0524275	0.483343	0.713898
100005418	50	-0.0451147	0.540905	0.755871
100005418	55	-0.0108173	0.883496	0.949427
100005418	62	-0.0712268	0.389647	0.63749
100005418	93	0.0531859	0.470922	0.704394
100005418	98	-0.0205148	0.781068	0.899875
100005418	111	-0.074235	0.313937	0.566977
100005418	112	-0.0791248	0.283034	0.53539
100005418	117	0.143859	0.109473	0.303214
100005418	132	0.0320022	0.665423	0.836001
100005418	136	-0.00172094	0.981452	0.992383
100005418	143	0.0838909	0.264212	0.515111
100005418	144	-0.0743721	0.356155	0.607046
100005418	158	0.132678	0.0710308	0.230381
100005418	171	0.0508101	0.490993	0.719756
100005418	179	0.0385064	0.627701	0.812914
100005418	180	-0.0685303	0.352671	0.603811
100005418	181	-0.0711524	0.334509	0.586799
100005418	182	-0.248058	0.000640699	0.00707913
100005418	189	0.226756	0.00185617	0.016501
100005418	192	0.276543	0.000132965	0.00195303
100005418	194	0.0971061	0.187322	0.421719
100005418	197	0.114929	0.119286	0.31997
100005418	207	0.299979	3.34736e-05	0.000609753
100005418	208	-0.0610009	0.487163	0.716845
100005418	209	-0.0317359	0.667188	0.837017
100005418	212	0.0790764	0.289987	0.542754
100005418	213	0.0848109	0.249755	0.49888
100005418	229	-0.0456499	0.536109	0.752498
100005418	231	-0.162208	0.0269683	0.119981
100005418	234	-0.0917427	0.212986	0.454795
100005418	235	0.0275226	0.716907	0.865721
100005418	240	0.134889	0.0664113	0.22051
100005418	241	-0.0197804	0.792119	0.905561
100005418	244	0.0408372	0.582047	0.783381
100005418	250	0.169132	0.0210126	0.100762
100005418	252	-0.0706395	0.338014	0.590155
100005418	254	-0.104344	0.156384	0.378248
100005418	266	-0.0331402	0.653397	0.828775
100005418	267	0.00586604	0.936664	0.973511
100005418	272	0.207334	0.00895084	0.054512
100005418	273	0.158313	0.031375	0.133231
100005418	275	0.136418	0.063362	0.213872
100005418	278	0.107623	0.1448	0.360769
100005418	279	-0.0241402	0.743625	0.880392
100005418	297	-0.0616433	0.403251	0.649565
100005418	302	0.0770253	0.315232	0.568304
100005418	310	0.0818998	0.266438	0.517408
100005418	313	-0.115826	0.115416	0.31342
100005418	327	0.167944	0.0267512	0.119303
100005418	330	0.0857974	0.24427	0.492546
100005418	331	0.0444881	0.546545	0.759728
100005418	338	-0.117124	0.111368	0.306494
100005418	339	0.0095972	0.897121	0.955696
100005418	340	0.0652966	0.375904	0.625189
100005418	342	-0.0147802	0.841302	0.929564
100005418	344	0.105211	0.152952	0.373161
100005418	355	0.0720848	0.328197	0.580731
100005418	356	0.15127	0.0393013	0.155293
100005418	358	0.104952	0.155095	0.376383
100005418	361	0.100561	0.207228	0.447635
100005418	362	-0.0458471	0.543395	0.757574
100005418	363	-0.144454	0.0491672	0.180724
100005418	376	0.138125	0.0600957	0.206396
100005418	381	-0.0143066	0.846325	0.931927
100005418	391	0.0199647	0.786796	0.902878
100005418	397	0.12524	0.0885224	0.265344
100005418	407	-0.0368476	0.617557	0.806445
100005418	409	0.0219582	0.766094	0.892071
100005418	415	0.0048406	0.947861	0.978188
100005418	418	-0.0488648	0.520762	0.741531
100005418	424	-0.0346545	0.638656	0.819796
100005418	432	0.0239301	0.746449	0.88183
100005418	439	0.0875952	0.23449	0.481152
100005418	444	0.0110449	0.881064	0.948366
100005418	445	0.0882553	0.230969	0.477063
100005418	452	-0.095273	0.195826	0.433059
100005418	460	-0.102822	0.162547	0.387214
100005418	461	0.0785094	0.286807	0.539427
100005418	466	0.0848774	0.250677	0.499883
100005418	480	0.156266	0.0331779	0.138453
100005418	482	0.187308	0.0104669	0.0611176
100005418	491	-0.00822083	0.913275	0.963108
100005418	498	0.201956	0.00570467	0.0389977
100005418	500	-0.111018	0.144735	0.360692
100005418	501	0.0700801	0.341863	0.593745
100005418	503	0.0258969	0.72569	0.870561
100005418	504	-0.0580147	0.43407	0.675537
100005418	512	-0.0663652	0.368125	0.618148
100005418	519	-0.103671	0.159088	0.38215
100005418	533	0.00467996	0.949451	0.978905
100005418	535	0.211342	0.00378344	0.0285764
100005418	537	-0.0345109	0.640048	0.820668
100005418	561	0.00535505	0.942171	0.975796
100005418	563	-0.120201	0.102216	0.290454
100005418	564	0.0175011	0.812585	0.915842
100005418	565	0.247079	0.000674192	0.00736993
100005418	566	0.119875	0.103158	0.29209
100005418	572	-0.00515178	0.944363	0.976734
100005418	796	-0.103519	0.161994	0.386406
100005418	798	-0.0187234	0.815372	0.917154
100005418	799	-0.0618652	0.401557	0.648115
100005418	800	0.135428	0.0653232	0.218153
100005418	803	-0.079274	0.282125	0.534371
100005418	806	0.0210519	0.775487	0.897061
100005418	811	0.100649	0.171658	0.400109
100005418	815	-0.0610875	0.407512	0.653227
100005418	821	0.120473	0.101436	0.289062
100005418	823	0.202299	0.00562136	0.0385743
100005418	825	-0.130159	0.0782326	0.245162
100005418	826	0.0304558	0.717077	0.865803
100005418	827	-0.10706	0.173753	0.402881
100005418	828	0.019874	0.806732	0.912806
100005418	849	-0.10934	0.142861	0.357875
100005418	878	-0.030699	0.677443	0.842846
100005418	880	-0.0432848	0.569514	0.775357
100005418	881	-0.195519	0.00993922	0.0588692
100005418	888	-0.0426194	0.563537	0.771338
100005418	891	-0.0338078	0.646881	0.824796
100005418	892	0.0216188	0.769608	0.893882
100005418	893	0.0519924	0.480948	0.712072
100005418	913	-0.0409075	0.579323	0.781625
100005418	917	0.0468005	0.525873	0.745291
100005418	922	-0.220467	0.0113937	0.0650809
100005418	923	0.109751	0.182718	0.415456
100005418	925	0.0863028	0.241492	0.489323
100005418	926	0.0241868	0.743148	0.880138
100005418	932	0.0179268	0.809142	0.914045
100005418	935	-0.0635412	0.435212	0.676432
100005418	980	-0.0639781	0.38564	0.633918
100005418	1001	0.312737	1.38692e-05	0.000286702
100005418	1002	-0.0855233	0.245786	0.494347
100005418	1004	0.012809	0.862241	0.939592
100005418	1021	0.081896	0.26646	0.517429
100005418	1022	-0.0408438	0.580948	0.782716
100005418	1023	-0.130473	0.0758958	0.240448
100005418	1024	0.124181	0.0912721	0.270602
100005418	1025	0.0841656	0.253389	0.502928
100005418	1026	-0.0685154	0.352776	0.603896
100005418	1052	-0.206081	0.00477275	0.0341029
100005418	1053	0.0907375	0.218063	0.461256
100005418	1082	0.134967	0.0662523	0.220173
100005418	1083	0.0256936	0.727758	0.871767
100005418	1084	0.150173	0.0407668	0.159215
100005418	1087	-0.0563096	0.445231	0.684325
100005418	1090	0.129397	0.0783656	0.245422
100005418	1094	0.205908	0.00480899	0.0342921
100005418	1102	-0.0733306	0.319885	0.572884
100005418	1105	-0.0394752	0.592685	0.790566
100005418	1110	0.119615	0.103911	0.293382
100005418	1111	-0.087791	0.233442	0.479988
100005418	1113	0.158012	0.0312388	0.132843
100005418	1114	0.00374751	0.959513	0.983233
100005418	1124	0.155386	0.0341939	0.14133
100005418	1125	0.0653855	0.42821	0.670537
100005418	1128	-0.223358	0.00218057	0.0187096
100005418	1134	0.126365	0.0856762	0.259869
100005418	1135	0.0233141	0.752762	0.885254
100005418	1136	0.107515	0.147429	0.364768
100005418	1137	-0.0368103	0.617913	0.806629
100005418	1140	0.101002	0.170155	0.398097
100005418	1143	0.0768403	0.297208	0.550242
100005418	1162	-0.0246269	0.738642	0.877736
100005418	1215	0.132164	0.0916048	0.271249
100005418	1221	-0.0851876	0.247651	0.496456
100005418	1224	0.12557	0.0876792	0.263707
100005418	1231	-0.00327569	0.964607	0.985298
100005418	1235	0.0654495	0.374784	0.62419
100005418	1239	0.0740299	0.315279	0.568346
100005418	1242	-0.00630429	0.931943	0.971471
100005418	1254	-0.0979584	0.183462	0.416466
100005418	1256	-0.139484	0.0575937	0.200744
100005418	1258	-0.108952	0.187454	0.421881
100005418	1268	0.0691383	0.348406	0.59981
100005418	1342	0.0445533	0.545957	0.759315
100005418	1442	0.126268	0.0859187	0.260321
100005418	1488	-0.0639058	0.511134	0.734638
100005418	1489	0.139415	0.0577186	0.201049
100005418	1518	-0.255302	0.000436717	0.00518223
100005418	1526	-0.0941745	0.201054	0.439741
100005418	1528	0.130512	0.0766087	0.241847
100005418	1537	0.0920374	0.211514	0.453034
100005418	1538	-0.191073	0.00899007	0.0546957
100005418	1539	0.0593979	0.420629	0.664311
100005418	1547	-0.225685	0.00195328	0.0171648
100005418	1628	0.0373193	0.619914	0.807932
100005418	1629	0.0733813	0.351897	0.603062
100005418	1648	0.0173288	0.814894	0.916905
100005418	1869	0.118453	0.108303	0.301105
100005418	2029	-0.0905865	0.218833	0.462199
100005418	2050	-0.0542098	0.462413	0.697795
100005418	2051	-0.0260834	0.723795	0.869489
100005418	2054	0.0827166	0.261682	0.51226
100005418	100000007	0.144176	0.0496096	0.18175
100005418	100000008	0.0202537	0.783785	0.901348
100005418	100000010	0.172883	0.0210155	0.100772
100005418	100000011	-0.215413	0.00951596	0.0570035
100005418	100000014	0.276437	0.000133791	0.00196292
100005418	100000015	0.0133543	0.858781	0.93792
100005418	100000016	0.0345459	0.683167	0.846309
100005418	100000036	0.275679	0.00013982	0.00203523
100005418	100000039	-0.0833134	0.258245	0.508429
100005418	100000042	0.179147	0.0144214	0.0771942
100005418	100000054	-0.0773737	0.293857	0.5468
100005418	100000096	0.0603787	0.414261	0.659064
100005418	100000257	0.0353016	0.632399	0.815913
100005418	100000258	0.0377798	0.709014	0.861157
100005418	100000263	0.178772	0.014631	0.0780069
100005418	100000265	-0.118888	0.106046	0.297114
100005418	100000269	0.146987	0.0452844	0.170968
100005418	100000276	-0.0677321	0.35832	0.609084
100005418	100000282	-0.102733	0.164064	0.389323
100005418	100000285	0.00535158	0.953544	0.980617
100005418	100000295	0.0749894	0.409745	0.655143
100005418	100000406	0.0216039	0.769762	0.89396
100005418	100000409	-0.052634	0.507262	0.731861
100005418	100000436	-0.145943	0.122973	0.326162
100005418	100000437	-0.0288484	0.696683	0.854097
100005418	100000442	0.0279055	0.706901	0.860042
100005418	100000445	0.126738	0.0847485	0.258069
100005418	100000453	0.100848	0.180434	0.412353
100005418	100000463	0.37309	1.56634e-07	5.44358e-06
100005418	100000467	0.164479	0.0248725	0.113481
100005418	100000487	-0.0120126	0.894655	0.954561
100005418	100000491	-0.0902229	0.220696	0.464498
100005418	100000551	0.270823	0.000184937	0.0025616
100005418	100000580	0.0380989	0.605656	0.798823
100005418	100000616	0.0770566	0.295846	0.548829
100005418	100000626	0.0508977	0.490244	0.719191
100005418	100000630	-0.168378	0.0277063	0.122245
100005418	100000639	-0.0795873	0.280221	0.532307
100005418	100000656	-0.127068	0.0839343	0.256472
100005418	100000657	-0.0541203	0.463154	0.69832
100005418	100000665	-0.0360531	0.625165	0.811344
100005418	100000672	0.1216	0.0982576	0.283362
100005418	100000706	0.171592	0.0198578	0.0967921
100005418	100000707	-0.0852363	0.249972	0.499111
100005418	100000708	0.0460807	0.532265	0.749734
100005418	100000711	0.0873621	0.287761	0.540452
100005418	100000715	0.045121	0.568583	0.774692
100005418	100000743	0.203745	0.0052823	0.03681
100005418	100000765	-0.0407448	0.681318	0.845168
100005418	100000773	-0.0224916	0.760583	0.889295
100005418	100000774	0.168867	0.0212175	0.101501
100005418	100000776	0.193551	0.00812167	0.0507434
100005418	100000781	0.0473022	0.521441	0.742007
100005418	100000784	-0.114336	0.153908	0.374595
100005418	100000787	-0.045316	0.541318	0.756132
100005418	100000792	0.268582	0.000210051	0.00285001
100005418	100000802	0.0467931	0.525939	0.745339
100005418	100000808	0.184084	0.0194093	0.0952495
100005418	100000827	-0.00462588	0.950034	0.979182
100005418	100000840	-0.212848	0.00381758	0.0287698
100005418	100000841	-0.19252	0.00847353	0.0523537
100005418	100000846	0.0874466	0.241773	0.489652
100005418	100000856	0.158099	0.0311441	0.132554
100005418	100000863	-0.0558453	0.448999	0.687338
100005418	100000900	-0.0835204	0.25706	0.507081
100005418	100000924	-0.0937102	0.203294	0.442708
100005418	100000936	0.250733	0.000556879	0.00632146
100005418	100000943	-0.103301	0.242176	0.490106
100005418	100000961	-0.0569344	0.440189	0.68042
100005418	100000963	0.103637	0.159224	0.382348
100005418	100000997	0.00419695	0.954662	0.981091
100005418	100001002	0.199674	0.00643115	0.0426246
100005418	100001006	-0.154497	0.0352473	0.144297
100005418	100001007	0.0294999	0.689378	0.849903
100005418	100001022	-0.0672995	0.361405	0.611999
100005418	100001026	-0.00528516	0.948132	0.978301
100005418	100001034	0.0412786	0.575883	0.779496
100005418	100001040	-0.0426717	0.563059	0.771035
100005418	100001048	0.0338652	0.651763	0.82783
100005418	100001051	0.213217	0.00347838	0.0268198
100005418	100001054	0.178427	0.0148261	0.078742
100005418	100001055	0.0168404	0.820507	0.919586
100005418	100001064	-0.0172651	0.831698	0.924992
100005418	100001073	0.303121	2.60472e-05	0.000492902
100005418	100001083	0.105062	0.174009	0.403181
100005418	100001086	-0.0108393	0.89456	0.954524
100005418	100001092	-0.0288789	0.695589	0.85342
100005418	100001102	-0.0367748	0.618252	0.806863
100005418	100001104	-0.0262531	0.722071	0.868454
100005418	100001106	0.222246	0.00544617	0.0376683
100005418	100001108	0.156483	0.0348984	0.143288
100005418	100001112	-0.0104257	0.887686	0.951391
100005418	100001121	0.00940934	0.898573	0.956342
100005418	100001125	-0.103019	0.251001	0.500263
100005418	100001126	0.129559	0.0788042	0.24626
100005418	100001145	-0.170465	0.0249423	0.113704
100005418	100001148	0.0337258	0.691353	0.850989
100005418	100001149	-0.0393341	0.661899	0.833942
100005418	100001150	0.0903564	0.229023	0.474713
100005418	100001151	0.0415338	0.683138	0.846288
100005418	100001162	0.139566	0.0574455	0.200386
100005418	100001167	0.159808	0.0293453	0.127195
100005418	100001170	0.0550079	0.455839	0.692802
100005418	100001178	-0.0071006	0.923372	0.967668
100005418	100001181	-0.124681	0.104203	0.293898
100005418	100001182	0.00160661	0.982637	0.992874
100005418	100001193	0.00100425	0.989146	0.995477
100005418	100001195	0.0878286	0.246409	0.495017
100005418	100001197	-0.0778529	0.290868	0.543706
100005418	100001198	-0.0721091	0.328034	0.580585
100005418	100001207	0.19264	0.0106465	0.0619146
100005418	100001208	0.0628527	0.408622	0.654216
100005418	100001211	-0.138522	0.0614735	0.209543
100005418	100001212	0.0536727	0.466866	0.701152
100005418	100001229	-0.0614239	0.474189	0.706956
100005418	100001232	-0.0866961	0.255329	0.50511
100005418	100001247	0.0855997	0.245362	0.493858
100005418	100001251	0.0234483	0.750728	0.884186
100005418	100001253	0.0417914	0.571146	0.776414
100005418	100001254	0.256736	0.000404267	0.00486943
100005418	100001256	0.0400571	0.58724	0.786851
100005418	100001257	-0.0611319	0.458925	0.695165
100005418	100001263	0.231552	0.00147278	0.0137435
100005418	100001266	0.008434	0.909039	0.961121
100005418	100001267	0.0192763	0.801253	0.910099
100005418	100001270	0.0955228	0.194651	0.431495
100005418	100001271	0.179984	0.0139629	0.075421
100005418	100001272	0.265005	0.00025679	0.0033588
100005418	100001274	0.132082	0.0723197	0.233096
100005418	100001276	0.059769	0.417727	0.661925
100005418	100001277	-0.00719571	0.922348	0.967179
100005418	100001278	-0.0793094	0.281909	0.534122
100005418	100001279	0.0539313	0.512164	0.735241
100005418	100001287	0.362511	3.68236e-07	1.16663e-05
100005418	100001293	0.207314	0.00463315	0.0333324
100005418	100001294	0.128086	0.081462	0.251623
100005418	100001295	0.158949	0.0311528	0.132581
100005418	100001296	0.0566547	0.442443	0.682136
100005418	100001300	0.177101	0.0155976	0.0816354
100005418	100001310	0.109133	0.179322	0.410748
100005418	100001313	0.078804	0.284997	0.537392
100005418	100001314	0.0417261	0.571748	0.776812
100005418	100001315	0.0361613	0.624127	0.810719
100005418	100001320	0.0709827	0.335666	0.587909
100005418	100001322	-0.137132	0.132015	0.340891
100005418	100001323	-0.0266991	0.741574	0.879227
100005418	100001324	0.0320517	0.72489	0.870103
100005418	100001334	-0.0179828	0.828843	0.923578
100005418	100001335	-0.0540084	0.46408	0.699053
100005418	100001337	-0.092235	0.21053	0.451882
100005418	100001359	0.0464052	0.529379	0.747826
100005418	100001386	-0.031649	0.674067	0.840897
100005418	100001391	0.211538	0.00375048	0.0283843
100005418	100001392	0.121825	0.0976304	0.282228
100005418	100001393	0.029429	0.690086	0.850293
100005418	100001395	0.265163	0.000254529	0.00333493
100005418	100001396	0.1938	0.0129012	0.0712311
100005418	100001397	-0.00519037	0.948726	0.978562
100005418	100001398	0.20295	0.0318636	0.134648
100005418	100001399	0.0582725	0.441047	0.681115
100005418	100001400	0.184232	0.0118278	0.0669185
100005418	100001402	0.064408	0.443107	0.682657
100005418	100001403	0.105505	0.158664	0.381553
100005418	100001404	-0.0717486	0.469197	0.70304
100005418	100001405	0.138016	0.0639064	0.215076
100005418	100001409	0.0921518	0.225168	0.469961
100005418	100001412	0.0663186	0.368462	0.618463
100005418	100001413	-0.00105565	0.988653	0.995293
100005418	100001415	0.052164	0.4795	0.710995
100005418	100001416	0.114183	0.120703	0.322397
100005418	100001417	-0.0383153	0.603608	0.797531
100005418	100001423	0.0877873	0.233462	0.480004
100005418	100001425	-0.00351626	0.962009	0.984237
100005418	100001426	0.132568	0.074424	0.237396
100005418	100001433	-0.000439115	0.995847	0.998307
100005418	100001437	0.043522	0.555298	0.765823
100005418	100001445	0.0251007	0.743058	0.880088
100005418	100001446	0.212519	0.00358921	0.0274581
100005418	100001452	0.0148787	0.842422	0.930153
100005418	100001454	-0.140935	0.0754676	0.239516
100005418	100001456	0.219874	0.00256591	0.0212154
100005418	100001461	-0.0513751	0.486178	0.716088
100005418	100001462	0.102324	0.165759	0.391733
100005418	100001466	-0.0117358	0.894572	0.954528
100005418	100001467	0.136425	0.142462	0.357333
100005418	100001468	0.0648397	0.37926	0.62825
100005418	100001485	0.0635809	0.388602	0.636557
100005418	100001501	0.154709	0.0349931	0.143569
100005418	100001509	0.0574005	0.440223	0.680455
100005418	100001510	0.128293	0.0809667	0.250611
100005418	100001511	0.189141	0.00972305	0.0579043
100005418	100001526	0.215857	0.0222653	0.104966
100005418	100001540	0.121361	0.0989244	0.284573
100005418	100001541	0.13863	0.0591554	0.204268
100005418	100001550	-0.0108919	0.882699	0.94904
100005418	100001551	0.143063	0.0514155	0.186118
100005418	100001562	0.234624	0.00126686	0.0122008
100005418	100001567	-0.0127662	0.862698	0.939816
100005418	100001569	0.10313	0.161286	0.385375
100005418	100001570	0.140072	0.0565395	0.198262
100005418	100001571	0.0897995	0.222878	0.467187
100005418	100001577	0.00334583	0.966507	0.98609
100005418	100001579	0.0684389	0.353315	0.604333
100005418	100001580	0.0115784	0.876378	0.946175
100005418	100001586	-0.135946	0.0672682	0.222361
100005418	100001590	0.0225624	0.763692	0.890907
100005418	100001593	0.183731	0.012064	0.0678511
100005418	100001594	0.12458	0.0911088	0.270283
100005418	100001597	0.016923	0.822101	0.920406
100005418	100001604	0.216831	0.0034591	0.0267055
100005418	100001605	0.323458	6.69073e-06	0.000152505
100005418	100001606	0.0758668	0.303388	0.556522
100005418	100001609	-0.102305	0.16468	0.39016
100005418	100001612	-0.00834425	0.911978	0.962531
100005418	100001613	0.00134179	0.985498	0.994069
100005418	100001614	-0.0172083	0.815664	0.917299
100005418	100001615	0.0619043	0.401258	0.647874
100005418	100001617	0.0413153	0.610928	0.802225
100005418	100001619	0.00935656	0.902759	0.958211
100005418	100001620	0.00225186	0.975665	0.989978
100005418	100001624	0.20719	0.0112334	0.0643796
100005418	100001635	0.0602961	0.440297	0.680506
100005418	100001654	-0.0226165	0.759294	0.888635
100005418	100001655	-0.0781276	0.317055	0.570144
100005418	100001657	-0.0444918	0.546512	0.759714
100005418	100001658	0.00184567	0.980327	0.991885
100005418	100001662	0.214004	0.00335704	0.0260901
100005418	100001664	0.161377	0.0770048	0.242679
100005418	100001668	0.137229	0.0617915	0.21026
100005418	100001723	0.120984	0.120494	0.322023
100005418	100001730	-0.198038	0.00673722	0.0441306
100005418	100001731	-0.14782	0.0945706	0.276615
100005418	100001733	-0.139464	0.0597119	0.205521
100005418	100001734	0.0897846	0.222956	0.467291
100005418	100001739	-0.0129153	0.86111	0.939087
100005418	100001740	-0.1217	0.0979773	0.28287
100005418	100001743	-0.0984395	0.181309	0.413565
100005418	100001755	0.263847	0.000273885	0.0035404
100005418	100001756	0.150055	0.0426119	0.164066
100005418	100001757	0.134616	0.0732122	0.234933
100005418	100001765	-0.0656341	0.444368	0.683657
100005418	100001767	0.020625	0.781683	0.900239
100005418	100001768	-0.129109	0.200467	0.438983
100005418	100001777	0.063221	0.391299	0.638987
100005418	100001778	0.0463045	0.530274	0.748391
100005418	100001806	0.182726	0.0382049	0.152385
100005418	100001810	0.127004	0.0840902	0.256806
100005418	100001843	0.100999	0.174897	0.404422
100005418	100001851	0.0688007	0.35077	0.60213
100005418	100001856	-0.0705649	0.338525	0.590614
100005418	100001868	0.164334	0.0266368	0.118956
100005418	100001869	-0.0152838	0.835971	0.927021
100005418	100001870	-0.119988	0.102829	0.291493
100005418	100001872	-0.0982734	0.220768	0.464585
100005418	100001876	-0.0398128	0.589523	0.788408
100005418	100001882	-0.0827774	0.262634	0.513347
100005418	100001925	0.0801153	0.348489	0.599882
100005418	100001948	0.0509647	0.490858	0.719651
100005418	100001950	0.0416114	0.573855	0.778214
100005418	100001951	0.042298	0.597713	0.793765
100005418	100001956	0.19127	0.0089179	0.0543721
100005418	100001977	0.0201605	0.784756	0.901884
100005418	100001987	0.306169	2.13822e-05	0.000416388
100005418	100001988	0.225232	0.00211233	0.0182435
100005418	100001989	0.073614	0.318013	0.571105
100005418	100001990	0.0232916	0.752339	0.885059
100005418	100001992	0.184079	0.0118994	0.0672158
100005418	100001993	0.172232	0.0187388	0.0928992
100005418	100001994	0.346877	1.23252e-06	3.42958e-05
100005418	100001999	0.346986	1.22253e-06	3.40401e-05
100005418	100002003	0.284276	0.000215198	0.00290691
100005418	100002008	0.248224	0.000835274	0.0087657
100005418	100002009	0.206559	0.00467424	0.0335576
100005418	100002014	0.281089	0.00010176	0.00156177
100005418	100002015	0.296959	0.0014032	0.0132278
100005418	100002017	0.259764	0.00243725	0.0203948
100005418	100002018	0.145745	0.0477605	0.177225
100005418	100002021	0.0893039	0.234514	0.481166
100005418	100002024	0.256613	0.000488422	0.00567684
100005418	100002026	0.388886	4.48922e-08	1.75587e-06
100005418	100002027	0.221144	0.002486	0.0207087
100005418	100002028	0.163649	0.0256214	0.115838
100005418	100002029	0.181538	0.0312093	0.132746
100005418	100002049	-0.069037	0.506194	0.731031
100005418	100002067	0.251119	0.000545653	0.00621532
100005418	100002070	0.110875	0.131917	0.340725
100005418	100002094	0.116757	0.116496	0.315235
100005418	100002102	0.16976	0.0212345	0.101561
100005418	100002103	0.0234949	0.750248	0.883912
100005418	100002106	-0.212422	0.00360487	0.0275475
100005418	100002107	-0.0669135	0.364172	0.614492
100005418	100002113	0.0969868	0.274211	0.525864
100005418	100002122	0.265158	0.000275197	0.00355395
100005418	100002126	0.180918	0.0134664	0.0734605
100005418	100002128	0.388476	9.13849e-08	3.35039e-06
100005418	100002129	0.397168	1.99163e-08	8.38423e-07
100005418	100002137	0.00486398	0.95813	0.982615
100005418	100002152	0.278671	0.0001335	0.0019596
100005418	100002154	-0.155461	0.0341068	0.141091
100005418	100002167	-0.0766091	0.298668	0.551778
100005418	100002185	0.247086	0.000884131	0.00918087
100005418	100002196	-0.0699271	0.34292	0.594777
100005418	100002199	0.0119234	0.872029	0.944118
100005418	100002227	-0.195114	0.055469	0.195728
100005418	100002241	0.174081	0.0419054	0.162202
100005418	100002253	0.000419986	0.995702	0.998249
100005418	100002259	0.0799976	0.277741	0.529726
100005418	100002284	-0.00971518	0.895295	0.954836
100005418	100002356	0.126665	0.0849288	0.258408
100005418	100002367	0.0089599	0.903394	0.958491
100005418	100002376	0.158442	0.0482085	0.178324
100005418	100002397	-0.00582314	0.937126	0.973695
100005418	100002417	0.0047042	0.949189	0.978805
100005418	100002458	-0.140321	0.0560959	0.197196
100005418	100002462	0.00621664	0.932887	0.971917
100005418	100002466	0.0820135	0.265772	0.516711
100005418	100002488	0.070606	0.338244	0.590368
100005418	100002500	0.0188393	0.799088	0.909029
100005418	100002514	-0.145902	0.0487513	0.179637
100005418	100002528	0.0321126	0.663477	0.834885
100005418	100002537	0.111958	0.128159	0.334624
100005418	100002544	-0.0882914	0.30491	0.55807
100005418	100002613	-0.0946833	0.209998	0.451174
100005418	100002749	0.0449543	0.542346	0.756823
100005418	100002761	0.480325	1.32798e-11	9.78428e-10
100005418	100002769	0.0708092	0.336851	0.589063
100005418	100002784	0.0392552	0.59475	0.79191
100005418	100002796	-0.0680454	0.356096	0.606979
100005418	100002825	0.049392	0.622021	0.809329
100005418	100002873	0.110852	0.147706	0.365172
100005418	100002875	0.250548	0.000562323	0.00637137
100005418	100002911	-0.0175813	0.811742	0.915404
100005418	100002927	0.0578967	0.432488	0.67417
100005418	100002945	0.0117664	0.874388	0.945217
100005418	100002951	0.210988	0.00384376	0.028925
100005418	100002952	0.187632	0.0103317	0.0605482
100005418	100002953	0.0237168	0.747969	0.88267
100005418	100002989	-0.0186667	0.800357	0.909695
100005418	100002990	-0.0265384	0.719177	0.866969
100005418	100003000	0.0169864	0.817999	0.918371
100005418	100003001	0.0130198	0.859998	0.938476
100005418	100003119	-0.00182619	0.980589	0.99197
100005418	100003151	0.220781	0.00246012	0.0205388
100005418	100003169	0.0949406	0.215399	0.457925
100005418	100003179	-0.261588	0.000310304	0.00392225
100005418	100003183	0.0471788	0.592575	0.790504
100005418	100003185	-0.0355937	0.662258	0.834168
100005418	100003210	0.0257851	0.772649	0.895584
100005418	100003240	0.0949516	0.201048	0.439737
100005418	100003258	-0.0327019	0.657689	0.831379
100005418	100003260	0.0701386	0.40186	0.648377
100005418	100003271	-0.143229	0.0511428	0.185513
100005418	100003397	0.151628	0.0388328	0.154063
100005418	100003415	0.0787929	0.285065	0.537461
100005418	100003432	0.0334908	0.74338	0.880253
100005418	100003434	0.0861728	0.294399	0.547351
100005418	100003470	0.370623	1.91714e-07	6.52297e-06
100005418	100003473	0.125891	0.17812	0.409013
100005418	100003589	0.0696692	0.471613	0.704906
100005418	100003641	0.00272052	0.97225	0.988442
100005418	100003674	-0.0758543	0.369605	0.619508
100005418	100003686	0.191681	0.0115251	0.0656317
100005418	100003695	-0.0644965	0.381793	0.630493
100005418	100003696	0.0261338	0.776922	0.89774
100005418	100003892	-0.051155	0.492831	0.721131
100005418	100003901	0.0160018	0.828382	0.923339
100005418	100003926	-0.124417	0.102906	0.291663
100005418	100004046	0.215842	0.0030883	0.0244758
100005418	100004054	0.173124	0.0190959	0.094179
100005418	100004056	-0.0303471	0.770333	0.894249
100005418	100004059	-0.148445	0.068902	0.225909
100005418	100004083	-0.05144	0.489215	0.718391
100005418	100004088	0.010213	0.91967	0.966038
100005418	100004089	0.150383	0.0404832	0.158489
100005418	100004111	0.0824723	0.263099	0.513847
100005418	100004112	0.169679	0.0293448	0.127195
100005418	100004182	0.00630532	0.93324	0.972054
100005418	100004208	0.271985	0.00017305	0.0024266
100005418	100004227	0.237919	0.00114547	0.0112666
100005418	100004284	0.0216207	0.769588	0.893882
100005418	100004295	0.0867261	0.239183	0.486667
100005418	100004299	0.191402	0.0362455	0.147052
100005418	100004318	0.121688	0.150592	0.369473
100005418	100004322	0.226745	0.00191128	0.0168832
100005418	100004327	-0.0714228	0.332671	0.584927
100005418	100004328	-0.0201996	0.784348	0.901658
100005418	100004329	-0.0815044	0.268761	0.52001
100005418	100004396	-0.144047	0.0718796	0.232196
100005418	100004414	0.0690003	0.349371	0.600781
100005418	100004499	-0.0731627	0.320997	0.573946
100005418	100004509	-0.0321637	0.726175	0.870833
100005418	100004523	0.0616731	0.403023	0.649381
100005418	100004541	0.164454	0.0252927	0.114831
100005418	100004542	0.159787	0.0293664	0.127251
100005418	100004561	0.0915386	0.226939	0.472156
100005418	100004575	0.0825903	0.26768	0.518813
100005418	100004601	0.119258	0.239702	0.487281
100005418	100004634	0.0945622	0.298168	0.551235
100005418	100004635	0.000472752	0.99489	0.997923
100005418	100005350	0.181746	0.0130393	0.0717703
100005418	100005372	0.00794608	0.914981	0.963831
100005418	100005373	-0.13059	0.07563	0.239854
100005418	100005383	-0.00643296	0.930558	0.970881
100005418	100005384	0.213839	0.00338202	0.0262405
100005418	100005389	-0.00934426	0.914665	0.963664
100005418	100005402	0.017243	0.833558	0.925865
100005463	35	0.134779	0.145632	0.362038
100005463	50	0.110902	0.231865	0.478086
100005463	55	-0.0174166	0.851509	0.934509
100005463	62	-0.0826099	0.42361	0.666826
100005463	93	-0.100333	0.279688	0.531683
100005463	98	0.0721462	0.437526	0.678328
100005463	111	0.141477	0.126471	0.331881
100005463	112	0.186309	0.0433819	0.166067
100005463	117	0.0131436	0.907289	0.960344
100005463	132	0.00452577	0.961375	0.984033
100005463	136	-0.133143	0.152408	0.37227
100005463	143	-0.105867	0.26227	0.512907
100005463	144	0.222961	0.0235887	0.109286
100005463	158	0.00340736	0.970788	0.987897
100005463	171	-0.0597073	0.520707	0.741482
100005463	179	-0.00923376	0.926611	0.969118
100005463	180	0.0638414	0.4922	0.720647
100005463	181	0.0240341	0.796148	0.90754
100005463	182	0.229155	0.0125578	0.0698426
100005463	189	-0.0886388	0.339833	0.591856
100005463	192	-0.050139	0.589756	0.788599
100005463	194	0.0947524	0.307437	0.560468
100005463	197	-0.148547	0.108411	0.30131
100005463	207	0.0521512	0.576554	0.779914
100005463	208	0.186074	0.0808306	0.250326
100005463	209	0.0892086	0.336726	0.588939
100005463	212	0.021747	0.817555	0.918194
100005463	213	-0.0646011	0.487053	0.716773
100005463	229	0.142726	0.123123	0.326386
100005463	231	0.119725	0.196581	0.434054
100005463	234	0.147101	0.111931	0.307515
100005463	235	0.124586	0.190599	0.426025
100005463	240	-0.0110182	0.905736	0.95964
100005463	241	0.0676333	0.474617	0.707293
100005463	244	-0.0305859	0.742316	0.879665
100005463	250	-0.0219452	0.813529	0.916236
100005463	252	0.246108	0.0072225	0.0465088
100005463	254	0.154989	0.0937706	0.275194
100005463	266	-0.0720439	0.438177	0.678812
100005463	267	0.192992	0.0362738	0.147125
100005463	272	-0.0573081	0.56724	0.773865
100005463	273	-0.0965784	0.298165	0.551232
100005463	275	0.118184	0.202447	0.441634
100005463	278	-0.0761738	0.414337	0.659138
100005463	279	-0.0333395	0.720041	0.867427
100005463	297	0.0581954	0.531338	0.749115
100005463	302	-0.141816	0.143178	0.35832
100005463	310	0.0320102	0.730766	0.873399
100005463	313	0.10107	0.27615	0.528019
100005463	327	-0.0135757	0.889097	0.952047
100005463	330	0.0887995	0.338955	0.591032
100005463	331	-0.0291689	0.753863	0.885821
100005463	338	0.0578375	0.53387	0.750901
100005463	339	0.0997271	0.286822	0.539447
100005463	340	-0.103276	0.26575	0.516699
100005463	342	0.0513222	0.580995	0.782747
100005463	344	0.00413047	0.964593	0.985288
100005463	355	-0.285616	0.00171778	0.015522
100005463	356	-0.0588235	0.526908	0.74604
100005463	358	0.074855	0.422487	0.665895
100005463	361	-0.0780438	0.44023	0.680461
100005463	362	0.196823	0.0384066	0.152904
100005463	363	0.275441	0.00253756	0.021036
100005463	376	-0.116789	0.207864	0.448426
100005463	381	0.00935289	0.919932	0.966133
100005463	391	-0.0574577	0.536564	0.752819
100005463	397	-0.0919695	0.321925	0.574891
100005463	407	-0.0917577	0.323045	0.57595
100005463	409	0.1267	0.171567	0.4
100005463	415	-0.14998	0.106526	0.297971
100005463	418	0.0490916	0.61388	0.804012
100005463	424	0.0677564	0.465985	0.700472
100005463	432	0.0817	0.379123	0.62813
100005463	439	0.0500002	0.590787	0.789245
100005463	444	-0.064024	0.49096	0.719743
100005463	445	0.04721	0.611695	0.802692
100005463	452	0.0586994	0.527782	0.746637
100005463	460	0.0971627	0.295238	0.548234
100005463	461	0.0292054	0.753565	0.885658
100005463	466	-0.0726671	0.436212	0.677252
100005463	480	-0.15908	0.0853188	0.259151
100005463	482	-0.117169	0.206379	0.446514
100005463	491	0.0939018	0.322527	0.575479
100005463	498	-0.199654	0.0301906	0.129725
100005463	500	0.164896	0.0823116	0.253323
100005463	501	-0.0257506	0.78194	0.900372
100005463	503	0.0193814	0.834983	0.926582
100005463	504	0.147911	0.113075	0.309462
100005463	512	0.169824	0.0659888	0.21958
100005463	519	0.0675227	0.467529	0.701654
100005463	533	0.0742498	0.424246	0.667323
100005463	535	-0.11562	0.212481	0.454187
100005463	537	-0.0187387	0.840382	0.929145
100005463	561	0.142967	0.122485	0.32536
100005463	563	-0.0283874	0.760256	0.889099
100005463	564	-0.128709	0.164821	0.390362
100005463	565	-0.15374	0.0964795	0.280168
100005463	566	-0.105833	0.254034	0.503663
100005463	572	0.230755	0.0119378	0.0673681
100005463	796	0.189644	0.0414553	0.161021
100005463	798	0.117498	0.256796	0.506786
100005463	799	0.0257798	0.781699	0.900253
100005463	800	0.0364219	0.695383	0.853291
100005463	803	0.117307	0.205838	0.445851
100005463	806	0.0531848	0.567329	0.773918
100005463	811	-0.147663	0.110552	0.30508
100005463	815	-0.00791399	0.932218	0.971618
100005463	821	-0.123699	0.182028	0.414503
100005463	823	-0.141966	0.125151	0.329713
100005463	825	0.279166	0.00220346	0.0188602
100005463	826	-0.0121743	0.909328	0.961258
100005463	827	0.222038	0.0256402	0.115905
100005463	828	0.131004	0.184986	0.418581
100005463	849	0.00442087	0.962435	0.984433
100005463	878	0.0616064	0.507508	0.732011
100005463	880	0.0370744	0.699264	0.855484
100005463	881	0.171828	0.0740068	0.236577
100005463	888	0.155807	0.0920293	0.272039
100005463	891	0.119462	0.197573	0.435321
100005463	892	0.182635	0.0477609	0.177225
100005463	893	3.28684e-05	0.999718	0.999862
100005463	913	0.148985	0.107362	0.299449
100005463	917	-0.112684	0.224403	0.46906
100005463	922	0.0749513	0.51151	0.734856
100005463	923	-0.00103263	0.992205	0.996758
100005463	925	0.0559822	0.547093	0.760103
100005463	926	0.0523521	0.57342	0.777962
100005463	932	0.135763	0.146192	0.362875
100005463	935	0.0325452	0.751652	0.884723
100005463	980	0.0878865	0.343964	0.595695
100005463	1001	-0.121997	0.188162	0.42275
100005463	1002	0.158532	0.0864142	0.261306
100005463	1004	0.053214	0.567116	0.773792
100005463	1021	-0.212933	0.0206111	0.0993659
100005463	1022	0.14591	0.114895	0.312584
100005463	1023	0.0151231	0.870881	0.943543
100005463	1024	-0.0300308	0.746833	0.882038
100005463	1025	0.0122161	0.895543	0.954962
100005463	1026	0.198061	0.0315598	0.133778
100005463	1052	0.158495	0.0864876	0.261453
100005463	1053	0.0669603	0.471253	0.704616
100005463	1082	0.0884562	0.340833	0.592852
100005463	1083	0.346554	0.000120898	0.00180418
100005463	1084	0.0838912	0.366428	0.616656
100005463	1087	0.0567784	0.541399	0.756195
100005463	1090	0.0353482	0.703938	0.858239
100005463	1094	0.0697358	0.453029	0.690583
100005463	1102	-0.103452	0.264935	0.515843
100005463	1105	-0.278268	0.00228018	0.0193598
100005463	1110	0.192488	0.0367733	0.148469
100005463	1111	0.225043	0.0142824	0.0766539
100005463	1113	0.158539	0.0863995	0.26128
100005463	1114	0.0530752	0.568129	0.774463
100005463	1124	-0.0530095	0.568609	0.774709
100005463	1125	-0.00398808	0.969239	0.987202
100005463	1128	0.0669019	0.471641	0.70493
100005463	1134	-0.0461144	0.619992	0.807985
100005463	1135	-0.21359	0.0202141	0.0980377
100005463	1136	0.0288705	0.757326	0.887575
100005463	1137	0.0729935	0.432149	0.673891
100005463	1140	-0.101684	0.27323	0.524807
100005463	1143	-0.0781721	0.400115	0.646849
100005463	1162	0.117191	0.206293	0.446398
100005463	1215	0.020999	0.833247	0.925693
100005463	1221	-0.0266271	0.774713	0.896698
100005463	1224	-0.163404	0.0770567	0.242793
100005463	1231	0.0698016	0.452602	0.690217
100005463	1235	-0.115737	0.212016	0.453611
100005463	1239	0.177033	0.0551395	0.194931
100005463	1242	0.0170003	0.85502	0.936182
100005463	1254	0.126386	0.17264	0.401377
100005463	1256	0.0829051	0.372108	0.621764
100005463	1258	0.181458	0.0707937	0.229877
100005463	1268	-0.0245162	0.792151	0.905571
100005463	1342	0.0509716	0.583585	0.784451
100005463	1442	0.113173	0.222384	0.466564
100005463	1488	0.0753648	0.557172	0.767071
100005463	1489	0.120149	0.194991	0.431965
100005463	1518	0.0456908	0.623213	0.810136
100005463	1526	-0.0954682	0.30378	0.556941
100005463	1528	-0.251315	0.00627198	0.0418437
100005463	1537	-0.308171	0.000686354	0.00747896
100005463	1538	0.163535	0.0768159	0.242267
100005463	1539	-0.0859655	0.354654	0.60556
100005463	1547	0.0860386	0.354244	0.605134
100005463	1628	-0.00773055	0.935525	0.973039
100005463	1629	0.118253	0.238888	0.486353
100005463	1648	0.147729	0.110391	0.304817
100005463	1869	-0.041469	0.655695	0.830171
100005463	2029	0.20492	0.0260153	0.117087
100005463	2050	0.0650612	0.483949	0.71438
100005463	2051	0.211852	0.0212785	0.101695
100005463	2054	0.110865	0.23202	0.478268
100005463	100000007	-0.0277373	0.765586	0.891853
100005463	100000008	-0.213393	0.0203325	0.0984311
100005463	100000010	-0.124019	0.190624	0.426056
100005463	100000011	0.245297	0.0165781	0.0852151
100005463	100000014	-0.0510593	0.582937	0.784039
100005463	100000015	-0.0160993	0.865002	0.940878
100005463	100000016	0.179923	0.0954006	0.278173
100005463	100000036	-0.0235155	0.800454	0.909735
100005463	100000039	0.166647	0.0712927	0.230943
100005463	100000042	-0.105993	0.25331	0.502827
100005463	100000054	-0.0523229	0.573634	0.778094
100005463	100000096	0.0492365	0.598072	0.793962
100005463	100000257	0.0803633	0.386997	0.635113
100005463	100000258	-0.065225	0.623563	0.810348
100005463	100000263	0.0768427	0.408201	0.653855
100005463	100000265	0.0543753	0.558674	0.768059
100005463	100000269	0.0507598	0.585152	0.785486
100005463	100000276	0.196235	0.0331944	0.138497
100005463	100000282	0.184942	0.0459087	0.172562
100005463	100000285	0.0731394	0.498275	0.725106
100005463	100000295	0.0136662	0.904233	0.958923
100005463	100000406	0.0181251	0.845542	0.931539
100005463	100000409	0.132489	0.175782	0.405713
100005463	100000436	0.193428	0.0963635	0.279958
100005463	100000437	-0.03938	0.672013	0.839697
100005463	100000442	-0.292731	0.00142857	0.0134142
100005463	100000445	-0.0703932	0.448771	0.687153
100005463	100000453	-0.088511	0.346882	0.598365
100005463	100000463	-0.112611	0.224705	0.469407
100005463	100000467	0.017979	0.846772	0.932143
100005463	100000487	-0.246003	0.0268459	0.119596
100005463	100000491	0.0909177	0.327513	0.580099
100005463	100000551	0.0718686	0.439295	0.679692
100005463	100000580	-0.0731834	0.430949	0.672897
100005463	100000616	-0.212122	0.02111	0.101108
100005463	100000626	-0.10668	0.250231	0.499401
100005463	100000630	0.223499	0.0183753	0.0916143
100005463	100000639	0.169035	0.0672747	0.222372
100005463	100000656	0.101465	0.27427	0.525924
100005463	100000657	0.12131	0.190678	0.426122
100005463	100000665	0.04572	0.622991	0.809982
100005463	100000672	-0.157268	0.0889836	0.266208
100005463	100000706	-0.0632916	0.499697	0.726187
100005463	100000707	0.118556	0.201018	0.439706
100005463	100000708	0.207199	0.0243674	0.111844
100005463	100000711	-0.0376222	0.713028	0.8635
100005463	100000715	0.0233163	0.815157	0.917045
100005463	100000743	-0.0987623	0.287321	0.53998
100005463	100000765	0.0709171	0.562556	0.770724
100005463	100000773	0.173921	0.0596272	0.205318
100005463	100000774	0.106651	0.250361	0.499548
100005463	100000776	-0.0915751	0.324013	0.576852
100005463	100000781	0.0525201	0.572189	0.77712
100005463	100000784	-0.0183943	0.851542	0.934524
100005463	100000787	-0.0018662	0.983998	0.993421
100005463	100000792	0.0378973	0.683689	0.846592
100005463	100000802	-0.0671721	0.469849	0.703521
100005463	100000808	-0.0285029	0.778325	0.898422
100005463	100000827	-0.019827	0.831246	0.92479
100005463	100000840	0.0980683	0.292836	0.545773
100005463	100000841	0.118535	0.201101	0.439803
100005463	100000846	-0.100626	0.286761	0.53937
100005463	100000856	0.075696	0.415252	0.659885
100005463	100000863	0.161366	0.0808665	0.250395
100005463	100000900	0.161139	0.081299	0.25128
100005463	100000924	-0.0532578	0.566796	0.773584
100005463	100000936	-0.103342	0.265444	0.516378
100005463	100000943	0.164092	0.143244	0.358423
100005463	100000961	0.0225441	0.808536	0.913729
100005463	100000963	0.00493392	0.957711	0.98244
100005463	100000997	0.09568	0.302703	0.555857
100005463	100001002	-0.188419	0.0419073	0.162207
100005463	100001006	0.158817	0.0858432	0.260176
100005463	100001007	-0.00898038	0.923111	0.967529
100005463	100001022	-0.0647252	0.486215	0.716113
100005463	100001026	-0.016945	0.867786	0.942105
100005463	100001034	-0.0271311	0.770566	0.894377
100005463	100001040	0.170299	0.0652245	0.217906
100005463	100001048	-0.104417	0.268898	0.520155
100005463	100001051	-0.171036	0.0640513	0.215412
100005463	100001054	-0.0251005	0.787313	0.903189
100005463	100001055	0.0115587	0.901135	0.957448
100005463	100001064	0.140633	0.15859	0.381436
100005463	100001073	0.0778945	0.401796	0.648334
100005463	100001083	-0.0697408	0.47535	0.707904
100005463	100001086	0.0959256	0.342424	0.59426
100005463	100001092	-0.0329378	0.723276	0.869204
100005463	100001102	0.257305	0.00491097	0.0348298
100005463	100001104	0.0686694	0.459984	0.69593
100005463	100001106	-0.102793	0.303909	0.55708
100005463	100001108	-0.130451	0.164653	0.390124
100005463	100001112	0.0783985	0.398748	0.645625
100005463	100001121	0.066617	0.473535	0.706489
100005463	100001125	0.249066	0.0231715	0.107936
100005463	100001126	-0.01142	0.902316	0.957979
100005463	100001145	0.233389	0.0145904	0.0778561
100005463	100001148	-0.0394583	0.716709	0.865598
100005463	100001149	0.0886255	0.428491	0.670787
100005463	100001150	0.125048	0.184958	0.418543
100005463	100001151	0.109203	0.390351	0.638146
100005463	100001162	-0.133048	0.150924	0.369953
100005463	100001167	-0.0594152	0.522753	0.743038
100005463	100001170	-0.00538677	0.953834	0.980752
100005463	100001178	0.00868822	0.925605	0.968705
100005463	100001181	0.116391	0.237049	0.484186
100005463	100001182	0.217753	0.0178495	0.089794
100005463	100001193	0.0834018	0.369241	0.619196
100005463	100001195	0.112567	0.241659	0.489509
100005463	100001197	0.142003	0.125053	0.329569
100005463	100001198	0.0658355	0.478751	0.710448
100005463	100001207	0.0185021	0.846468	0.931981
100005463	100001208	-0.00467708	0.961144	0.983941
100005463	100001211	0.23499	0.0111114	0.0638529
100005463	100001212	0.188354	0.0410929	0.160056
100005463	100001229	-0.0503754	0.6431	0.822513
100005463	100001232	0.0454194	0.635963	0.81817
100005463	100001247	0.0660108	0.477579	0.70961
100005463	100001251	0.0968048	0.297028	0.550069
100005463	100001253	0.136955	0.139178	0.352236
100005463	100001254	-0.183775	0.0463652	0.173716
100005463	100001256	0.128534	0.165401	0.391228
100005463	100001257	-0.050308	0.628275	0.813265
100005463	100001263	-0.271957	0.00289074	0.023272
100005463	100001266	0.0419145	0.652235	0.828071
100005463	100001267	-0.105675	0.280981	0.533153
100005463	100001270	0.0981926	0.290124	0.542913
100005463	100001271	-0.225087	0.014263	0.0765738
100005463	100001272	-0.201334	0.0288009	0.125578
100005463	100001274	0.0148237	0.873416	0.944747
100005463	100001276	0.0582027	0.531286	0.749082
100005463	100001277	0.121843	0.188722	0.423513
100005463	100001278	0.0893839	0.335774	0.588013
100005463	100001279	-0.0474392	0.653394	0.828772
100005463	100001287	-0.0212001	0.81975	0.91919
100005463	100001293	-0.0104527	0.91094	0.962009
100005463	100001294	-0.125758	0.174802	0.40429
100005463	100001295	-0.214577	0.0207198	0.0997593
100005463	100001296	0.0166643	0.857854	0.937474
100005463	100001300	-0.124772	0.178234	0.409169
100005463	100001310	-0.0833027	0.417244	0.661478
100005463	100001313	-0.177289	0.0547834	0.194124
100005463	100001314	-0.231595	0.0116231	0.066049
100005463	100001315	0.11432	0.217703	0.460791
100005463	100001320	0.0130561	0.888406	0.951739
100005463	100001322	-0.0150923	0.897043	0.955653
100005463	100001323	-0.0122626	0.905609	0.959586
100005463	100001324	-0.122597	0.291401	0.544234
100005463	100001334	-0.0667393	0.525027	0.744708
100005463	100001335	0.154368	0.0951095	0.27763
100005463	100001337	0.0154883	0.867791	0.942106
100005463	100001359	0.139651	0.131491	0.340041
100005463	100001386	-0.118009	0.211124	0.452591
100005463	100001391	-0.126722	0.171493	0.399913
100005463	100001392	0.107615	0.246079	0.494672
100005463	100001393	-0.0421921	0.650083	0.826785
100005463	100001395	-0.14507	0.117022	0.316155
100005463	100001396	-0.0989477	0.322449	0.575405
100005463	100001397	0.0736517	0.464186	0.699136
100005463	100001398	-0.00606885	0.962661	0.984522
100005463	100001399	-0.0153318	0.870811	0.943518
100005463	100001400	-0.0871707	0.347924	0.599323
100005463	100001402	-0.26659	0.00865177	0.053181
100005463	100001403	-0.20163	0.029973	0.129075
100005463	100001404	0.149913	0.233288	0.479835
100005463	100001405	-0.126052	0.177559	0.408217
100005463	100001409	0.192657	0.0418381	0.162009
100005463	100001412	0.142244	0.124407	0.32855
100005463	100001413	-0.141445	0.128211	0.334715
100005463	100001415	0.0306882	0.741485	0.879173
100005463	100001416	0.246152	0.00721184	0.046457
100005463	100001417	0.0885804	0.340153	0.592154
100005463	100001423	0.0642578	0.489375	0.718507
100005463	100001425	-0.129622	0.16182	0.386155
100005463	100001426	-0.0204529	0.82824	0.923261
100005463	100001433	0.441502	1.05588e-05	0.000226481
100005463	100001437	-0.00323937	0.972228	0.988441
100005463	100001445	-0.250955	0.00880025	0.053855
100005463	100001446	-0.190005	0.0393197	0.155338
100005463	100001452	0.112266	0.234351	0.480997
100005463	100001454	0.25943	0.00914808	0.0553947
100005463	100001456	-0.0713574	0.442566	0.682234
100005463	100001461	-0.0481157	0.604872	0.798369
100005463	100001462	-0.13548	0.143529	0.358885
100005463	100001466	0.0525587	0.637	0.818757
100005463	100001467	0.0795764	0.485725	0.715716
100005463	100001468	-0.0361005	0.697939	0.854761
100005463	100001485	-0.0961913	0.300115	0.553251
100005463	100001501	-0.0880472	0.343079	0.59491
100005463	100001509	0.137516	0.141006	0.355034
100005463	100001510	0.0714231	0.442145	0.681929
100005463	100001511	-0.234713	0.0105172	0.0613424
100005463	100001526	-0.0144344	0.905593	0.959579
100005463	100001540	0.0556974	0.549138	0.761476
100005463	100001541	0.00522608	0.95521	0.981317
100005463	100001550	-0.0185487	0.841979	0.9299
100005463	100001551	-0.0929848	0.316589	0.56967
100005463	100001562	-0.133165	0.150562	0.369422
100005463	100001567	-0.127935	0.167397	0.394158
100005463	100001569	-0.146736	0.112834	0.309061
100005463	100001570	-0.117052	0.206835	0.447151
100005463	100001571	-0.00468558	0.959838	0.983356
100005463	100001577	0.0307351	0.761464	0.889747
100005463	100001579	0.226285	0.0137411	0.0745434
100005463	100001580	0.100281	0.284142	0.536491
100005463	100001586	0.0950367	0.312347	0.565396
100005463	100001590	0.102227	0.281286	0.533472
100005463	100001593	0.00386752	0.966846	0.986218
100005463	100001594	0.11238	0.227683	0.473061
100005463	100001597	-0.0718557	0.451515	0.689362
100005463	100001604	-0.220613	0.0168392	0.086191
100005463	100001605	-0.128337	0.166057	0.392167
100005463	100001606	0.0370573	0.690337	0.850416
100005463	100001609	-0.101706	0.273126	0.524696
100005463	100001612	-0.0641759	0.499478	0.726017
100005463	100001613	0.274616	0.00261751	0.0215534
100005463	100001614	0.280715	0.0020767	0.0180049
100005463	100001615	-0.00190272	0.983685	0.993276
100005463	100001617	0.183841	0.0685275	0.225121
100005463	100001619	0.115407	0.229911	0.475797
100005463	100001620	0.060876	0.512564	0.735523
100005463	100001624	0.0322088	0.756669	0.88723
100005463	100001635	0.0679502	0.495244	0.722906
100005463	100001654	0.0722192	0.437061	0.677943
100005463	100001655	0.0290729	0.769549	0.893871
100005463	100001657	0.0350195	0.706564	0.859867
100005463	100001658	0.0661833	0.484162	0.714523
100005463	100001662	0.0491748	0.596938	0.79325
100005463	100001664	0.013414	0.909061	0.961129
100005463	100001668	0.0374225	0.687444	0.848742
100005463	100001723	-0.217138	0.0220692	0.104315
100005463	100001730	0.263601	0.00392468	0.0294058
100005463	100001731	-0.143211	0.210991	0.452414
100005463	100001733	0.308033	0.000810985	0.00856129
100005463	100001734	-0.115518	0.212888	0.454692
100005463	100001739	0.0542146	0.559838	0.768826
100005463	100001740	0.0807504	0.384707	0.633057
100005463	100001743	-0.150987	0.10267	0.291213
100005463	100001755	-0.304468	0.000801979	0.00848491
100005463	100001756	-0.148541	0.11153	0.306794
100005463	100001757	-0.0869649	0.364099	0.614432
100005463	100001765	0.226575	0.0327499	0.137208
100005463	100001767	-0.0680064	0.466278	0.70071
100005463	100001768	-0.081403	0.506092	0.730967
100005463	100001777	-0.155946	0.0917364	0.271507
100005463	100001778	-0.0507306	0.585368	0.785662
100005463	100001806	-0.414486	6.57323e-05	0.00108181
100005463	100001810	-0.00475862	0.959212	0.983081
100005463	100001843	-0.0752797	0.41783	0.661994
100005463	100001851	0.239001	0.0091482	0.0553947
100005463	100001856	-0.103992	0.262433	0.5131
100005463	100001868	-0.174789	0.0594473	0.204916
100005463	100001869	-0.0439086	0.636841	0.81868
100005463	100001870	-0.143829	0.120223	0.321585
100005463	100001872	0.12405	0.228521	0.474118
100005463	100001876	-0.00788477	0.932468	0.971714
100005463	100001882	-0.00164846	0.985927	0.994219
100005463	100001925	-0.102318	0.345663	0.597276
100005463	100001948	0.0636155	0.495612	0.723168
100005463	100001950	0.222443	0.0154763	0.0811791
100005463	100001951	0.0180544	0.860668	0.938867
100005463	100001956	0.0948912	0.306725	0.559802
100005463	100001977	-0.0103463	0.911461	0.962262
100005463	100001987	-0.0517897	0.577551	0.780534
100005463	100001988	0.0784966	0.400206	0.646927
100005463	100001989	0.0305567	0.742553	0.879788
100005463	100001990	0.273951	0.00268354	0.0219701
100005463	100001992	0.0153423	0.869027	0.942687
100005463	100001993	0.166281	0.0719238	0.232287
100005463	100001994	0.097601	0.293055	0.546021
100005463	100001999	0.112647	0.224554	0.469227
100005463	100002003	0.100144	0.307071	0.560117
100005463	100002008	0.142088	0.135059	0.345713
100005463	100002009	0.0867106	0.350484	0.601854
100005463	100002014	0.011661	0.900265	0.957072
100005463	100002015	-0.0042768	0.971558	0.988152
100005463	100002017	-0.0567979	0.616776	0.805918
100005463	100002018	0.102159	0.270985	0.522333
100005463	100002021	0.0783402	0.409498	0.654919
100005463	100002024	-0.0237784	0.80172	0.910312
100005463	100002026	-0.115379	0.213442	0.455299
100005463	100002027	0.158544	0.0877622	0.263874
100005463	100002028	0.0538421	0.562542	0.770724
100005463	100002029	-0.0816142	0.447056	0.685746
100005463	100002049	-0.134457	0.293431	0.54633
100005463	100002067	0.119784	0.196361	0.43376
100005463	100002070	0.0624683	0.501576	0.727621
100005463	100002094	-0.117478	0.211159	0.452624
100005463	100002102	0.0683581	0.465928	0.700442
100005463	100002103	0.258006	0.00479113	0.0341989
100005463	100002106	0.0748049	0.420781	0.664417
100005463	100002107	0.119791	0.196334	0.433731
100005463	100002113	-0.113778	0.299821	0.552948
100005463	100002122	-0.120577	0.195331	0.432408
100005463	100002126	0.0187679	0.840137	0.929015
100005463	100002128	0.044021	0.641888	0.821861
100005463	100002129	0.0579543	0.533043	0.750286
100005463	100002137	-0.109146	0.347963	0.599356
100005463	100002152	-0.0359032	0.703251	0.857831
100005463	100002154	-0.0241656	0.795057	0.906932
100005463	100002167	0.12662	0.171841	0.400346
100005463	100002185	0.142901	0.134601	0.344973
100005463	100002196	0.124137	0.180472	0.412397
100005463	100002199	0.220189	0.0170562	0.0869484
100005463	100002227	-0.107653	0.404939	0.651
100005463	100002241	-0.0920219	0.42296	0.666294
100005463	100002253	-0.12563	0.195137	0.432166
100005463	100002259	-0.0108429	0.907229	0.960327
100005463	100002284	0.143807	0.12028	0.321679
100005463	100002356	0.128264	0.1663	0.392506
100005463	100002367	-0.0836136	0.368022	0.618041
100005463	100002376	-0.0223624	0.826101	0.92229
100005463	100002397	0.184943	0.0449691	0.170191
100005463	100002417	0.0454716	0.624882	0.811151
100005463	100002458	0.181956	0.0486095	0.179306
100005463	100002462	0.0475679	0.608995	0.800942
100005463	100002466	-0.120112	0.195128	0.432161
100005463	100002488	-0.0642359	0.489524	0.718621
100005463	100002500	-0.00795756	0.932141	0.971584
100005463	100002514	0.105301	0.260599	0.511099
100005463	100002528	0.0429809	0.643984	0.82301
100005463	100002537	-0.0901946	0.331391	0.58376
100005463	100002544	0.0454722	0.673985	0.840845
100005463	100002613	-0.0500101	0.60387	0.797705
100005463	100002749	-0.206023	0.0252063	0.114545
100005463	100002761	-0.0635063	0.50205	0.728001
100005463	100002769	-0.12139	0.190383	0.425725
100005463	100002784	-0.137058	0.138881	0.351743
100005463	100002796	0.105767	0.254331	0.504018
100005463	100002825	0.039808	0.75098	0.884352
100005463	100002873	-0.143115	0.135819	0.346909
100005463	100002875	-0.151987	0.100385	0.287104
100005463	100002911	-0.0874775	0.346223	0.597753
100005463	100002927	-0.0352824	0.704462	0.85851
100005463	100002945	0.109491	0.241997	0.48991
100005463	100002951	-0.112063	0.226983	0.47221
100005463	100002952	-0.221581	0.0158907	0.0826996
100005463	100002953	0.0470858	0.612632	0.803294
100005463	100002989	-0.206315	0.0249956	0.113859
100005463	100002990	-0.210705	0.0220068	0.104098
100005463	100003000	0.14602	0.11462	0.312158
100005463	100003001	0.107213	0.247857	0.496678
100005463	100003119	0.271185	0.00351773	0.0270385
100005463	100003151	-0.186667	0.0429738	0.165024
100005463	100003169	0.0833191	0.382448	0.631103
100005463	100003179	0.123472	0.182835	0.415615
100005463	100003183	0.181061	0.0913728	0.270794
100005463	100003185	0.280444	0.00393267	0.0294462
100005463	100003210	0.0997264	0.363833	0.614215
100005463	100003240	0.186501	0.0440773	0.167834
100005463	100003258	-0.124728	0.178388	0.409432
100005463	100003260	0.00660987	0.950698	0.97944
100005463	100003271	0.230623	0.0119877	0.0675649
100005463	100003397	-0.0319664	0.731121	0.873591
100005463	100003415	-0.0486635	0.600763	0.795658
100005463	100003432	0.0644104	0.621895	0.809239
100005463	100003434	0.0177576	0.867316	0.941899
100005463	100003470	0.0184611	0.842716	0.9303
100005463	100003473	-0.159627	0.190142	0.425402
100005463	100003589	0.198039	0.0842567	0.257125
100005463	100003641	0.112446	0.244371	0.492673
100005463	100003674	0.0557922	0.589259	0.788229
100005463	100003686	0.0780966	0.417385	0.661589
100005463	100003695	0.117191	0.206293	0.446398
100005463	100003696	0.120038	0.298403	0.551495
100005463	100003892	-0.0874775	0.346223	0.597753
100005463	100003901	0.0532724	0.56669	0.773517
100005463	100003926	0.195808	0.0442639	0.168322
100005463	100004046	0.0577717	0.534336	0.751189
100005463	100004054	-0.0854652	0.363792	0.614191
100005463	100004056	-0.0829983	0.510985	0.734547
100005463	100004059	-0.0946809	0.361416	0.612003
100005463	100004083	0.0227267	0.807015	0.912953
100005463	100004088	-0.209394	0.0915301	0.2711
100005463	100004089	0.0247645	0.790094	0.90461
100005463	100004111	0.057297	0.537706	0.7536
100005463	100004112	-0.270666	0.00480633	0.0342759
100005463	100004182	0.0419273	0.659263	0.832365
100005463	100004208	-0.162001	0.0796627	0.24799
100005463	100004227	-0.269819	0.00339949	0.0263512
100005463	100004284	-0.14621	0.114144	0.311313
100005463	100004295	-0.0175408	0.850463	0.933999
100005463	100004299	0.146412	0.223084	0.467433
100005463	100004318	0.066119	0.53118	0.748993
100005463	100004322	-0.160029	0.0834464	0.255544
100005463	100004327	0.193058	0.0362091	0.146951
100005463	100004328	-0.0593567	0.523162	0.743382
100005463	100004329	-0.0270799	0.770986	0.89462
100005463	100004396	0.114283	0.265012	0.515932
100005463	100004414	-0.067698	0.466371	0.70076
100005463	100004499	0.0224126	0.809631	0.914321
100005463	100004509	-0.12699	0.280952	0.533119
100005463	100004523	-0.163564	0.0767625	0.242177
100005463	100004541	-0.071678	0.442499	0.682196
100005463	100004542	-0.0832922	0.369872	0.619773
100005463	100004561	0.166262	0.0784063	0.2455
100005463	100004575	-0.0913359	0.331648	0.583992
100005463	100004601	0.0729473	0.554403	0.765174
100005463	100004634	0.148374	0.186188	0.420204
100005463	100004635	0.00515304	0.955835	0.981596
100005463	100005350	-0.170379	0.0650959	0.217642
100005463	100005372	0.129289	0.166597	0.392967
100005463	100005373	0.293723	0.00124571	0.0120379
100005463	100005383	-0.0344352	0.711241	0.862467
100005463	100005384	-0.0897637	0.333716	0.585937
100005463	100005389	0.117552	0.272591	0.524093
100005463	100005402	0.0706669	0.489279	0.718422
100005463	100005418	-0.117833	0.203798	0.44338
100005466	35	0.092336	0.216351	0.459088
100005466	50	0.301767	2.84144e-05	0.000530374
100005466	55	0.0868231	0.238656	0.486046
100005466	62	0.0229735	0.781663	0.90023
100005466	93	0.0474775	0.519897	0.740908
100005466	98	0.0485517	0.510486	0.73417
100005466	111	0.0146311	0.842884	0.93034
100005466	112	0.396846	2.0497e-08	8.59692e-07
100005466	117	0.110833	0.218513	0.461779
100005466	132	0.404202	1.15772e-08	5.10555e-07
100005466	136	0.0955991	0.195513	0.43264
100005466	143	-0.00422865	0.955199	0.981316
100005466	144	0.00451392	0.955401	0.981394
100005466	158	0.247292	0.000666781	0.00730574
100005466	171	-0.0309937	0.674523	0.841169
100005466	179	0.0866115	0.274628	0.526325
100005466	180	0.0184429	0.802701	0.910756
100005466	181	-0.00142571	0.984591	0.993683
100005466	182	0.00223881	0.975806	0.990023
100005466	189	0.269089	0.000204105	0.00278266
100005466	192	0.254845	0.000447552	0.00528486
100005466	194	0.293318	4.84286e-05	0.000835355
100005466	197	0.0754786	0.307198	0.560251
100005466	207	0.141164	0.0552844	0.195274
100005466	208	0.390664	3.6373e-06	8.91799e-05
100005466	209	0.403246	1.15229e-08	5.08384e-07
100005466	212	0.0719122	0.336038	0.588266
100005466	213	0.139404	0.0577389	0.2011
100005466	229	0.0324986	0.659683	0.8326
100005466	231	-0.0496743	0.500746	0.726964
100005466	234	0.309622	1.70511e-05	0.000342786
100005466	235	0.103138	0.173146	0.402039
100005466	240	0.228479	0.00170905	0.0154623
100005466	241	-0.0919802	0.219428	0.462922
100005466	244	-0.038044	0.608146	0.800448
100005466	250	0.146677	0.0457449	0.172126
100005466	252	0.476063	6.53106e-12	5.04063e-10
100005466	254	-0.0299717	0.684673	0.84715
100005466	266	-0.0170685	0.817136	0.917993
100005466	267	0.231211	0.00149746	0.0139319
100005466	272	0.0367851	0.646331	0.824483
100005466	273	-0.0289432	0.695736	0.853508
100005466	275	-0.00860557	0.907197	0.960324
100005466	278	0.0587108	0.427297	0.669823
100005466	279	0.372796	1.60475e-07	5.56611e-06
100005466	297	0.422313	1.92501e-09	9.87805e-08
100005466	302	0.0882865	0.249455	0.498568
100005466	310	-0.0177063	0.810429	0.914716
100005466	313	0.445378	1.89356e-10	1.15382e-08
100005466	327	0.244621	0.00114161	0.011239
100005466	330	0.34784	1.14632e-06	3.21363e-05
100005466	331	0.174106	0.0174701	0.0884363
100005466	338	0.295522	4.22074e-05	0.000741926
100005466	339	0.196621	0.00747098	0.0477054
100005466	340	0.154388	0.0353773	0.144652
100005466	342	0.0206976	0.779167	0.898837
100005466	344	-0.207342	0.00451657	0.0326986
100005466	355	0.405122	9.71043e-09	4.35274e-07
100005466	356	0.153939	0.0359215	0.146167
100005466	358	0.297303	3.96236e-05	0.00070353
100005466	361	0.0487043	0.542091	0.756668
100005466	362	0.386694	9.73116e-08	3.54436e-06
100005466	363	0.121221	0.0993169	0.285278
100005466	376	0.159511	0.029651	0.128096
100005466	381	0.0887328	0.228446	0.474028
100005466	391	0.040072	0.5871	0.786771
100005466	397	0.227597	0.00178297	0.0159834
100005466	407	0.119905	0.103071	0.291947
100005466	409	0.417136	3.16422e-09	1.55594e-07
100005466	415	0.293541	5.00861e-05	0.000860039
100005466	418	0.0650963	0.392064	0.639697
100005466	424	0.0536484	0.467067	0.701304
100005466	432	0.318129	1.02004e-05	0.000219833
100005466	439	0.0773214	0.294184	0.547144
100005466	444	0.152081	0.0382467	0.152494
100005466	445	0.363031	3.53328e-07	1.12392e-05
100005466	452	0.0567647	0.441556	0.681457
100005466	460	0.101293	0.168921	0.396273
100005466	461	0.0466346	0.527343	0.746316
100005466	466	0.0496588	0.502049	0.728001
100005466	480	0.239139	0.00101168	0.0102179
100005466	482	0.167541	0.0222696	0.10498
100005466	491	-0.106384	0.157553	0.379948
100005466	498	0.143719	0.0503442	0.183514
100005466	500	0.0809511	0.288297	0.541058
100005466	501	0.10605	0.149684	0.368123
100005466	503	0.116192	0.114264	0.311533
100005466	504	0.328142	5.43232e-06	0.000127093
100005466	512	0.483405	2.77337e-12	2.27269e-10
100005466	519	0.0123764	0.866851	0.941705
100005466	533	0.146709	0.0456975	0.171997
100005466	535	0.12508	0.0889344	0.266117
100005466	537	0.181676	0.0130754	0.0719119
100005466	561	0.298951	3.40025e-05	0.000617982
100005466	563	0.103195	0.16102	0.384982
100005466	564	0.231196	0.00149855	0.0139393
100005466	565	0.0371254	0.614905	0.804732
100005466	566	0.109097	0.138264	0.350785
100005466	572	-0.0141387	0.848106	0.9329
100005466	796	-0.0536572	0.469432	0.703182
100005466	798	0.188299	0.0178207	0.0896935
100005466	799	0.0935181	0.204226	0.443864
100005466	800	-0.0332707	0.652121	0.828016
100005466	803	-0.0816312	0.268015	0.519183
100005466	806	0.20881	0.00423394	0.0311411
100005466	811	0.290785	5.66377e-05	0.000953877
100005466	815	0.184223	0.0118322	0.0669355
100005466	821	0.350855	9.11911e-07	2.62113e-05
100005466	823	0.139818	0.0569927	0.199323
100005466	825	0.130169	0.0782104	0.245111
100005466	826	-0.166594	0.0459691	0.172708
100005466	827	0.344564	6.67026e-06	0.000152099
100005466	828	0.169416	0.0356869	0.145516
100005466	849	0.0195981	0.793427	0.90621
100005466	878	0.181478	0.0131765	0.0723105
100005466	880	0.215273	0.00422294	0.0310811
100005466	881	-0.147693	0.0524812	0.188707
100005466	888	0.0612479	0.406279	0.652161
100005466	891	0.0386397	0.600544	0.795533
100005466	892	-0.130838	0.0750713	0.238703
100005466	893	0.281752	9.78353e-05	0.00151081
100005466	913	0.298319	3.53921e-05	0.000639179
100005466	917	0.173546	0.0178408	0.089763
100005466	922	0.215913	0.0132551	0.0726122
100005466	923	-0.161317	0.0493642	0.181175
100005466	925	0.133123	0.0700811	0.228381
100005466	926	-0.0216636	0.769144	0.893681
100005466	932	0.072894	0.325434	0.578185
100005466	935	0.0303767	0.709339	0.861371
100005466	980	0.0556159	0.450867	0.688833
100005466	1001	0.0664621	0.367424	0.617493
100005466	1002	0.10305	0.161614	0.385864
100005466	1004	0.0683867	0.353683	0.604641
100005466	1021	0.298041	3.60196e-05	0.00064898
100005466	1022	0.216436	0.00308588	0.0244622
100005466	1023	-0.120546	0.101228	0.288671
100005466	1024	0.194308	0.00787167	0.0495784
100005466	1025	-0.0216543	0.769241	0.893709
100005466	1026	0.402146	1.27333e-08	5.56137e-07
100005466	1052	0.0432516	0.55776	0.767476
100005466	1053	0.0501648	0.496522	0.723826
100005466	1082	0.238294	0.00105551	0.0105565
100005466	1083	0.286714	7.26248e-05	0.00117617
100005466	1084	0.328197	4.80448e-06	0.000113977
100005466	1087	0.318283	9.54553e-06	0.000207684
100005466	1090	0.139769	0.0570796	0.199521
100005466	1094	0.154215	0.0355865	0.145244
100005466	1102	0.287298	7.00977e-05	0.00114167
100005466	1105	0.122724	0.0951637	0.277731
100005466	1110	0.298222	3.56099e-05	0.000642547
100005466	1111	0.095976	0.192532	0.428595
100005466	1113	-0.0276219	0.708222	0.860735
100005466	1114	0.124164	0.0913162	0.27069
100005466	1124	0.0708876	0.336316	0.588548
100005466	1125	0.219095	0.0072623	0.046695
100005466	1128	-0.0431341	0.558832	0.76813
100005466	1134	0.286858	7.19954e-05	0.00116801
100005466	1135	0.0456029	0.537642	0.753555
100005466	1136	0.0386808	0.603151	0.797208
100005466	1137	0.171659	0.019142	0.0943159
100005466	1140	-0.0678813	0.35726	0.608068
100005466	1143	0.0621076	0.399711	0.646498
100005466	1162	0.353503	7.44474e-07	2.19021e-05
100005466	1215	0.259309	0.000799642	0.00846595
100005466	1221	-0.306929	2.03471e-05	0.000398543
100005466	1224	0.154549	0.0351847	0.144125
100005466	1231	0.0482029	0.513532	0.736296
100005466	1235	0.116068	0.114651	0.312204
100005466	1239	-0.0251976	0.732813	0.874505
100005466	1242	0.248808	0.000616098	0.00685951
100005466	1254	0.137671	0.0609493	0.208385
100005466	1256	0.191959	0.00867068	0.0532633
100005466	1258	-0.0363704	0.660764	0.833224
100005466	1268	0.0970688	0.187493	0.421928
100005466	1342	0.077963	0.290185	0.542955
100005466	1442	0.0491428	0.505345	0.730397
100005466	1488	-0.00108606	0.9911	0.996257
100005466	1489	0.132267	0.0719183	0.232273
100005466	1518	-0.0810923	0.271198	0.522582
100005466	1526	0.0833973	0.257764	0.507888
100005466	1528	0.12382	0.0931151	0.274017
100005466	1537	0.242438	0.000856072	0.00894167
100005466	1538	0.0414073	0.574693	0.778761
100005466	1539	0.145092	0.0481641	0.178223
100005466	1547	-0.0454242	0.538128	0.753856
100005466	1628	0.0161007	0.830612	0.924467
100005466	1629	0.0176235	0.823312	0.921008
100005466	1648	0.0395777	0.592735	0.790604
100005466	1869	0.153317	0.0372026	0.14967
100005466	2029	0.0923227	0.210095	0.451311
100005466	2050	-0.000965084	0.989569	0.995655
100005466	2051	0.213849	0.0033806	0.0262318
100005466	2054	0.141366	0.054273	0.192931
100005466	100000007	0.0938873	0.202437	0.441621
100005466	100000008	0.0515616	0.484595	0.714818
100005466	100000010	-0.000689414	0.992713	0.996968
100005466	100000011	-0.0787276	0.348268	0.599662
100005466	100000014	0.134904	0.066381	0.220444
100005466	100000015	0.0998385	0.182376	0.41498
100005466	100000016	0.115583	0.170766	0.398898
100005466	100000036	0.0826513	0.26206	0.512679
100005466	100000039	0.176232	0.016122	0.0835669
100005466	100000042	0.136707	0.0627986	0.212613
100005466	100000054	-0.0719822	0.328888	0.581325
100005466	100000096	0.120069	0.103536	0.292702
100005466	100000257	0.228378	0.00171734	0.0155196
100005466	100000258	-0.146487	0.145861	0.362366
100005466	100000263	-0.0752719	0.307207	0.560258
100005466	100000265	0.0351543	0.633821	0.816849
100005466	100000269	0.27103	0.000182765	0.00253776
100005466	100000276	0.426378	1.29527e-09	6.85379e-08
100005466	100000282	0.260445	0.000343047	0.00425573
100005466	100000285	0.174556	0.0555031	0.195813
100005466	100000295	0.178116	0.0487214	0.179563
100005466	100000406	0.148956	0.0424454	0.163621
100005466	100000409	-0.0207729	0.793666	0.906297
100005466	100000436	-0.117564	0.214925	0.457282
100005466	100000437	-0.0121982	0.869106	0.94271
100005466	100000442	0.0856177	0.247852	0.49667
100005466	100000445	-0.0847288	0.250216	0.499386
100005466	100000453	0.0336345	0.655811	0.83024
100005466	100000463	0.108613	0.140035	0.353512
100005466	100000467	0.133876	0.0684959	0.225055
100005466	100000487	0.181788	0.0433138	0.165887
100005466	100000491	0.055504	0.45178	0.689576
100005466	100000551	0.0555767	0.451186	0.689088
100005466	100000580	0.369256	2.14273e-07	7.2035e-06
100005466	100000616	0.169649	0.0206179	0.0993885
100005466	100000626	0.167985	0.0219125	0.10379
100005466	100000630	0.444813	1.09305e-09	5.87001e-08
100005466	100000639	0.429679	9.3532e-10	5.0835e-08
100005466	100000656	0.130298	0.0762938	0.241242
100005466	100000657	0.283394	8.8699e-05	0.00139156
100005466	100000665	0.0845125	0.251431	0.500733
100005466	100000672	0.0385353	0.601529	0.796165
100005466	100000706	0.12429	0.0927663	0.273386
100005466	100000707	0.0889311	0.229953	0.475841
100005466	100000708	0.0787332	0.285431	0.537877
100005466	100000711	0.0500662	0.542899	0.757213
100005466	100000715	0.106665	0.176704	0.406986
100005466	100000743	0.094803	0.198051	0.435904
100005466	100000765	0.0669531	0.499487	0.726025
100005466	100000773	0.0859746	0.243294	0.491345
100005466	100000774	0.0274578	0.709878	0.861702
100005466	100000776	0.261508	0.000311677	0.00393475
100005466	100000781	0.224494	0.00206681	0.017935
100005466	100000784	0.0595576	0.458725	0.695036
100005466	100000787	0.421857	2.46013e-09	1.23713e-07
100005466	100000792	0.00197213	0.978687	0.991195
100005466	100000802	0.259365	0.000350501	0.00433111
100005466	100000808	0.139921	0.0766794	0.241994
100005466	100000827	0.0284089	0.700303	0.856081
100005466	100000840	0.0678021	0.361782	0.612332
100005466	100000841	0.0948813	0.197679	0.435448
100005466	100000846	0.248864	0.00072954	0.00785931
100005466	100000856	-0.0498515	0.499218	0.725864
100005466	100000863	0.149939	0.0410853	0.160038
100005466	100000900	-0.124968	0.0892228	0.266675
100005466	100000924	0.226392	0.00188865	0.0167291
100005466	100000936	-0.00292696	0.968373	0.986842
100005466	100000943	0.187898	0.0322912	0.135906
100005466	100000961	0.118375	0.107572	0.299821
100005466	100000963	0.0386603	0.60035	0.795398
100005466	100000997	0.105942	0.150102	0.368704
100005466	100001002	-0.0522933	0.479611	0.711077
100005466	100001006	0.0239425	0.745652	0.881396
100005466	100001007	0.210216	0.00397818	0.0297115
100005466	100001022	0.280595	0.000104785	0.00159998
100005466	100001026	0.047182	0.561195	0.769786
100005466	100001034	0.0141816	0.84765	0.93265
100005466	100001040	-0.372111	1.69747e-07	5.85681e-06
100005466	100001048	0.437606	8.10863e-10	4.45549e-08
100005466	100001051	0.181401	0.0132158	0.0724591
100005466	100001054	0.259576	0.000346493	0.00429007
100005466	100001055	0.126603	0.0868001	0.262055
100005466	100001064	-0.0398613	0.623546	0.810336
100005466	100001073	0.00694768	0.925017	0.968425
100005466	100001083	0.0766024	0.322225	0.575172
100005466	100001086	0.0582597	0.475877	0.708286
100005466	100001092	0.000526834	0.994306	0.997646
100005466	100001102	0.0361818	0.62393	0.810578
100005466	100001104	0.290513	5.75942e-05	0.000967564
100005466	100001106	0.102254	0.205487	0.445464
100005466	100001108	-0.105347	0.156965	0.379121
100005466	100001112	0.0653992	0.375153	0.624554
100005466	100001121	0.0575685	0.435106	0.676338
100005466	100001125	0.30394	0.000540275	0.00616572
100005466	100001126	0.134885	0.0671642	0.222141
100005466	100001145	0.00372223	0.961235	0.983969
100005466	100001148	0.178539	0.0341568	0.141235
100005466	100001149	-0.0814128	0.364801	0.615106
100005466	100001150	0.0107453	0.88648	0.950844
100005466	100001151	0.243081	0.0153343	0.0806455
100005466	100001162	0.179462	0.0142473	0.0765099
100005466	100001167	0.11177	0.128807	0.335671
100005466	100001170	0.11666	0.112803	0.309007
100005466	100001178	-0.0410417	0.578077	0.780817
100005466	100001181	-0.0809874	0.292336	0.545244
100005466	100001182	-0.0347552	0.637681	0.819158
100005466	100001193	0.101811	0.16674	0.393162
100005466	100001195	0.126207	0.0951014	0.277618
100005466	100001197	0.0430148	0.559921	0.768874
100005466	100001198	0.0397419	0.590186	0.788878
100005466	100001207	-0.0600649	0.429759	0.671913
100005466	100001208	-0.0345309	0.650072	0.826779
100005466	100001211	0.140991	0.0569436	0.199214
100005466	100001212	-0.223645	0.00215127	0.0185016
100005466	100001229	0.0491451	0.567038	0.773743
100005466	100001232	0.0123227	0.871793	0.944019
100005466	100001247	0.122944	0.0945674	0.276609
100005466	100001251	0.234655	0.00126487	0.0121858
100005466	100001253	0.163825	0.0254616	0.115349
100005466	100001254	0.106104	0.149476	0.367816
100005466	100001256	0.158385	0.0308372	0.131621
100005466	100001257	0.0209178	0.800104	0.909558
100005466	100001263	0.119668	0.103759	0.293096
100005466	100001266	0.149741	0.0413559	0.160752
100005466	100001267	-0.0684301	0.371011	0.620785
100005466	100001270	0.157713	0.0315633	0.133787
100005466	100001271	0.103766	0.158704	0.381605
100005466	100001272	0.0878451	0.233153	0.479688
100005466	100001274	0.670174	1.30677e-25	4.30755e-23
100005466	100001276	0.225225	0.00199647	0.0174555
100005466	100001277	0.0415658	0.573228	0.777837
100005466	100001278	0.0586613	0.426424	0.669109
100005466	100001279	0.100429	0.221402	0.46536
100005466	100001287	0.0183142	0.804049	0.911384
100005466	100001293	0.521218	2.81937e-14	3.02902e-12
100005466	100001294	0.153458	0.0365121	0.147784
100005466	100001295	0.1819	0.0134643	0.0734508
100005466	100001296	0.00646467	0.930216	0.970722
100005466	100001300	0.0650038	0.378053	0.627205
100005466	100001310	0.146747	0.0702819	0.2288
100005466	100001313	0.0609383	0.40866	0.654249
100005466	100001314	0.387601	4.61027e-08	1.79883e-06
100005466	100001315	-0.0120444	0.87039	0.943285
100005466	100001320	0.329457	4.39523e-06	0.000105468
100005466	100001322	-0.0597546	0.51324	0.736071
100005466	100001323	0.0160485	0.842891	0.93034
100005466	100001324	-0.0213721	0.814492	0.916708
100005466	100001334	0.189219	0.0217128	0.103109
100005466	100001335	0.0600581	0.415475	0.660033
100005466	100001337	0.0470616	0.523564	0.743694
100005466	100001359	0.288148	6.65633e-05	0.00109331
100005466	100001386	0.0239533	0.750277	0.883927
100005466	100001391	0.281116	0.000101603	0.00156001
100005466	100001392	0.0586781	0.426292	0.668995
100005466	100001393	0.166197	0.0233821	0.108619
100005466	100001395	0.0169267	0.818628	0.91868
100005466	100001396	-0.208034	0.00751612	0.0479089
100005466	100001397	0.00558234	0.94486	0.976942
100005466	100001398	-0.237144	0.0118169	0.0668752
100005466	100001399	0.0118008	0.876118	0.946057
100005466	100001400	0.188581	0.00994494	0.0588925
100005466	100001402	-0.0438952	0.60139	0.796083
100005466	100001403	0.00577899	0.938629	0.974334
100005466	100001404	0.111522	0.259707	0.510068
100005466	100001405	0.0223079	0.765642	0.891864
100005466	100001409	0.0627519	0.409375	0.654811
100005466	100001412	-0.0315998	0.668531	0.83771
100005466	100001413	0.17871	0.0152163	0.0802053
100005466	100001415	0.296111	4.06763e-05	0.000719057
100005466	100001416	0.227403	0.00179961	0.0161061
100005466	100001417	0.12582	0.0870452	0.262517
100005466	100001423	0.101739	0.167044	0.393623
100005466	100001425	0.539896	1.83263e-15	2.27505e-13
100005466	100001426	0.187406	0.0112989	0.0646711
100005466	100001433	-0.243101	0.0034382	0.0265806
100005466	100001437	-0.134544	0.0671156	0.222032
100005466	100001445	0.441045	1.25357e-09	6.65028e-08
100005466	100001446	0.113362	0.123413	0.326844
100005466	100001452	0.043863	0.557668	0.767431
100005466	100001454	-0.00220321	0.977941	0.990884
100005466	100001456	0.279297	0.000113137	0.0017065
100005466	100001461	0.154582	0.0351446	0.144008
100005466	100001462	0.00123195	0.986722	0.994528
100005466	100001466	-0.287741	0.000901588	0.00932023
100005466	100001467	-0.505949	5.91962e-09	2.76496e-07
100005466	100001468	0.127905	0.0818969	0.252501
100005466	100001485	0.186517	0.0108029	0.0625575
100005466	100001501	0.106352	0.148521	0.366417
100005466	100001509	0.0458789	0.537426	0.753408
100005466	100001510	0.133608	0.0690575	0.226249
100005466	100001511	0.144176	0.0496096	0.18175
100005466	100001526	-0.0110107	0.908269	0.960802
100005466	100001540	0.248939	0.000611904	0.00682111
100005466	100001541	0.0242558	0.742441	0.879734
100005466	100001550	0.00312091	0.966278	0.986004
100005466	100001551	0.00723487	0.921927	0.966994
100005466	100001562	0.0556215	0.450821	0.688805
100005466	100001567	0.0198192	0.788313	0.903703
100005466	100001569	0.0150749	0.838182	0.92808
100005466	100001570	-0.0585102	0.427618	0.670063
100005466	100001571	-0.076969	0.296397	0.549419
100005466	100001577	0.29884	0.000123783	0.00183956
100005466	100001579	-0.0450718	0.54129	0.756104
100005466	100001580	-0.0144999	0.845536	0.931539
100005466	100001586	0.091321	0.220175	0.463845
100005466	100001590	0.0857681	0.252295	0.501686
100005466	100001593	0.0937008	0.203339	0.442763
100005466	100001594	0.136725	0.0634842	0.214152
100005466	100001597	0.198362	0.0077722	0.0491331
100005466	100001604	0.115413	0.122879	0.326011
100005466	100001605	0.137125	0.0619918	0.210715
100005466	100001606	0.052867	0.473589	0.706523
100005466	100001609	0.11873	0.106516	0.297956
100005466	100001612	0.236996	0.00144684	0.01355
100005466	100001613	0.0171151	0.816645	0.917724
100005466	100001614	0.0865508	0.240137	0.487761
100005466	100001615	0.0242204	0.742804	0.87994
100005466	100001617	0.13321	0.0995631	0.285688
100005466	100001619	0.158832	0.0368671	0.148729
100005466	100001620	0.393556	2.74287e-08	1.12259e-06
100005466	100001624	0.14899	0.0697594	0.227739
100005466	100001635	0.0891881	0.253161	0.502643
100005466	100001654	0.18013	0.0138846	0.0751103
100005466	100001655	0.259447	0.00073688	0.00792506
100005466	100001657	0.077631	0.29225	0.545157
100005466	100001658	0.0264991	0.723263	0.869196
100005466	100001662	0.175105	0.0168245	0.086137
100005466	100001664	0.150098	0.100327	0.286999
100005466	100001668	-0.140064	0.0565528	0.198292
100005466	100001723	0.0922261	0.237288	0.484452
100005466	100001730	-0.0597895	0.417567	0.661762
100005466	100001731	0.0257715	0.771888	0.895127
100005466	100001733	0.145031	0.0501287	0.182996
100005466	100001734	0.236545	0.00115184	0.011317
100005466	100001739	0.0321611	0.663	0.834598
100005466	100001740	0.10915	0.138074	0.350512
100005466	100001743	-0.0136706	0.853077	0.935241
100005466	100001755	0.0623594	0.397799	0.644772
100005466	100001756	-0.0164659	0.824909	0.921754
100005466	100001757	0.0686776	0.362351	0.612826
100005466	100001765	0.216515	0.0107517	0.0623456
100005466	100001767	0.0357241	0.63115	0.81519
100005466	100001768	0.105539	0.296005	0.548973
100005466	100001777	0.328833	4.59374e-06	0.00010959
100005466	100001778	0.141459	0.0541126	0.192565
100005466	100001806	0.0454998	0.608642	0.800724
100005466	100001810	0.343586	1.57657e-06	4.26715e-05
100005466	100001843	-0.214235	0.00368339	0.0279985
100005466	100001851	0.258162	0.000374215	0.00457093
100005466	100001856	0.10197	0.166077	0.392192
100005466	100001868	0.165038	0.0259849	0.116994
100005466	100001869	0.0936449	0.203611	0.443133
100005466	100001870	-0.0464854	0.528667	0.747295
100005466	100001872	0.378612	1.01171e-06	2.87605e-05
100005466	100001876	0.210608	0.00390948	0.0293145
100005466	100001882	0.0439331	0.552651	0.763939
100005466	100001925	0.0866124	0.310663	0.563698
100005466	100001948	0.00455441	0.950939	0.979557
100005466	100001950	0.113862	0.122777	0.325836
100005466	100001951	0.200145	0.0116899	0.0663225
100005466	100001956	0.00101544	0.989025	0.995439
100005466	100001977	0.0848388	0.249599	0.498725
100005466	100001987	0.0720121	0.328687	0.581177
100005466	100001988	-0.202462	0.00584746	0.0397089
100005466	100001989	0.0235061	0.750133	0.883847
100005466	100001990	0.0448144	0.543604	0.757716
100005466	100001992	0.0196924	0.789636	0.904412
100005466	100001993	-0.0381176	0.605479	0.79873
100005466	100001994	0.00802559	0.913426	0.963136
100005466	100001999	-0.0183142	0.804049	0.911384
100005466	100002003	0.037686	0.630818	0.814943
100005466	100002008	0.00738673	0.922045	0.967045
100005466	100002009	-0.187032	0.0105831	0.0616461
100005466	100002014	-0.162156	0.0270182	0.120137
100005466	100002015	-0.0653819	0.491435	0.720101
100005466	100002017	-0.00572826	0.947626	0.978135
100005466	100002018	-0.0426292	0.564513	0.772004
100005466	100002021	-0.108836	0.146992	0.364097
100005466	100002024	0.0318216	0.670649	0.838873
100005466	100002026	-0.0236193	0.749633	0.883597
100005466	100002027	0.0243945	0.741702	0.879289
100005466	100002028	-0.0413364	0.575348	0.779197
100005466	100002029	-0.094073	0.267182	0.518288
100005466	100002049	0.0206327	0.842684	0.930279
100005466	100002067	-0.0323028	0.661607	0.833737
100005466	100002070	0.225654	0.00195622	0.017182
100005466	100002094	-0.0162043	0.828118	0.923195
100005466	100002102	0.145888	0.0481523	0.178199
100005466	100002103	0.18661	0.0107628	0.0623954
100005466	100002106	-0.0475745	0.519043	0.740323
100005466	100002107	-0.0367599	0.618394	0.806968
100005466	100002113	0.14337	0.105038	0.295362
100005466	100002122	0.13652	0.0646181	0.216581
100005466	100002126	0.0232879	0.752377	0.885081
100005466	100002128	0.0606854	0.422329	0.665794
100005466	100002129	0.0132697	0.857339	0.937202
100005466	100002137	-0.0438755	0.635641	0.817971
100005466	100002152	0.0890175	0.230786	0.476846
100005466	100002154	-0.177161	0.0155621	0.0814998
100005466	100002167	0.340652	1.95874e-06	5.16332e-05
100005466	100002185	0.0322844	0.668794	0.837867
100005466	100002196	0.0549483	0.456329	0.693164
100005466	100002199	0.065714	0.374159	0.623705
100005466	100002227	-0.0140306	0.891504	0.95318
100005466	100002241	-0.0857571	0.319055	0.572063
100005466	100002253	0.0555541	0.475799	0.70823
100005466	100002259	0.156464	0.0329533	0.137788
100005466	100002284	0.107061	0.14582	0.362296
100005466	100002356	0.0912858	0.215283	0.457744
100005466	100002367	0.223061	0.00221119	0.0189119
100005466	100002376	0.062814	0.435976	0.677081
100005466	100002397	0.0954408	0.195036	0.432025
100005466	100002417	-0.0056236	0.939277	0.974602
100005466	100002458	0.0102896	0.889143	0.95207
100005466	100002462	0.238549	0.00104207	0.0104554
100005466	100002466	0.147669	0.044283	0.168371
100005466	100002488	0.000172503	0.998136	0.999223
100005466	100002500	0.149704	0.0419643	0.162341
100005466	100002514	0.0740094	0.319403	0.572425
100005466	100002528	0.26808	0.00021609	0.00291665
100005466	100002537	0.000336614	0.996362	0.99849
100005466	100002544	0.206055	0.015705	0.0819993
100005466	100002613	0.074607	0.323679	0.57655
100005466	100002749	0.0634764	0.389384	0.637229
100005466	100002761	0.0833067	0.270293	0.521588
100005466	100002769	0.0754211	0.306246	0.559354
100005466	100002784	0.129587	0.0779243	0.244554
100005466	100002796	0.0362061	0.623697	0.810418
100005466	100002825	0.0433587	0.665227	0.835912
100005466	100002873	0.125972	0.099635	0.285815
100005466	100002875	0.0510171	0.489226	0.718391
100005466	100002911	0.0924346	0.209541	0.4506
100005466	100002927	-0.00708568	0.923532	0.967716
100005466	100002945	0.0912017	0.219499	0.463019
100005466	100002951	-0.00466691	0.949592	0.97898
100005466	100002952	-0.0353258	0.632165	0.815757
100005466	100002953	0.171118	0.0195298	0.0956709
100005466	100002989	-0.00363748	0.960701	0.983761
100005466	100002990	0.0125424	0.865082	0.940907
100005466	100003000	0.361159	4.09843e-07	1.28442e-05
100005466	100003001	0.34405	1.52301e-06	4.13858e-05
100005466	100003119	0.118985	0.111634	0.306989
100005466	100003151	0.155108	0.0345201	0.14228
100005466	100003169	0.231969	0.00219914	0.0188298
100005466	100003179	0.130721	0.0753355	0.239243
100005466	100003183	0.302867	0.00043777	0.00519196
100005466	100003185	0.360195	4.8012e-06	0.000113908
100005466	100003210	0.426645	5.12053e-07	1.56872e-05
100005466	100003240	0.139778	0.0591333	0.204222
100005466	100003258	0.344309	1.49387e-06	4.0663e-05
100005466	100003260	-0.272933	0.000895671	0.00927046
100005466	100003271	0.365601	2.87782e-07	9.36279e-06
100005466	100003397	0.0446373	0.5452	0.758807
100005466	100003415	0.263185	0.000284127	0.00364859
100005466	100003432	0.00830735	0.935295	0.972925
100005466	100003434	0.117609	0.151761	0.371253
100005466	100003470	-0.100966	0.170305	0.398305
100005466	100003473	-0.0905624	0.333638	0.585868
100005466	100003589	0.358577	0.000128864	0.00190294
100005466	100003641	0.279493	0.000265569	0.00345243
100005466	100003674	-0.0242565	0.774467	0.89655
100005466	100003686	0.180537	0.0174565	0.0883917
100005466	100003695	0.182343	0.012739	0.0705641
100005466	100003696	3.47246e-05	0.9997	0.999854
100005466	100003892	0.249266	0.000690479	0.00751591
100005466	100003901	-0.0842272	0.253041	0.502529
100005466	100003926	0.0573191	0.453818	0.691167
100005466	100004046	0.125619	0.0875559	0.263472
100005466	100004054	0.0839155	0.258728	0.50899
100005466	100004056	-0.0761618	0.463209	0.698352
100005466	100004059	0.173179	0.0334644	0.139242
100005466	100004083	0.100851	0.174334	0.403613
100005466	100004088	0.26243	0.0083468	0.0517745
100005466	100004089	0.0105637	0.886209	0.950699
100005466	100004111	0.0753894	0.30645	0.559547
100005466	100004112	0.0611172	0.435493	0.676659
100005466	100004182	-0.0049411	0.947661	0.978139
100005466	100004208	0.19862	0.00657404	0.0433359
100005466	100004227	0.0633565	0.392877	0.640438
100005466	100004284	-0.115436	0.116653	0.315512
100005466	100004295	0.0210575	0.775428	0.897032
100005466	100004299	0.188326	0.03941	0.155589
100005466	100004318	0.110942	0.190302	0.425619
100005466	100004322	0.118195	0.109078	0.302538
100005466	100004327	0.365249	2.96028e-07	9.60362e-06
100005466	100004328	-0.0241103	0.743931	0.880541
100005466	100004329	0.0108528	0.883117	0.949263
100005466	100004396	0.0803094	0.317384	0.570504
100005466	100004414	-0.0219657	0.766017	0.892035
100005466	100004499	0.255406	0.000434275	0.00515934
100005466	100004509	-0.0519374	0.571555	0.776683
100005466	100004523	0.0561605	0.44644	0.685254
100005466	100004541	0.215913	0.00316003	0.0249172
100005466	100004542	0.0703747	0.339832	0.591856
100005466	100004561	-0.0758926	0.316779	0.569859
100005466	100004575	0.0872243	0.241661	0.48951
100005466	100004601	-0.0184416	0.856229	0.936712
100005466	100004634	0.119326	0.18865	0.423418
100005466	100004635	-0.0836658	0.256229	0.506196
100005466	100005350	0.0351375	0.633983	0.816978
100005466	100005372	0.409867	8.32482e-09	3.78425e-07
100005466	100005373	0.0605113	0.411958	0.657052
100005466	100005383	0.304578	2.37091e-05	0.000455295
100005466	100005384	0.384284	6.12986e-08	2.33383e-06
100005466	100005389	-0.0168306	0.846946	0.932238
100005466	100005402	0.0871245	0.28745	0.540112
100005466	100005418	0.0611174	0.407282	0.653034
100005466	100005463	-0.0640898	0.490514	0.719381
100005716	35	0.138445	0.063077	0.213246
100005716	50	0.0103287	0.888724	0.951874
100005716	55	0.0382034	0.604667	0.798223
100005716	62	-0.0555126	0.502775	0.728542
100005716	93	0.112156	0.127483	0.333505
100005716	98	0.218903	0.00268388	0.0219718
100005716	111	0.144085	0.0497558	0.182112
100005716	112	0.216467	0.00300152	0.0239491
100005716	117	0.229137	0.0101586	0.0598103
100005716	132	0.182904	0.0127039	0.0704229
100005716	136	0.10536	0.15349	0.37399
100005716	143	0.00381855	0.95954	0.983234
100005716	144	0.132054	0.100322	0.286992
100005716	158	0.217236	0.00289769	0.0233093
100005716	171	0.0241327	0.743702	0.880426
100005716	179	0.268634	0.000569847	0.00644067
100005716	180	0.19345	0.00815545	0.050898
100005716	181	0.238193	0.00106085	0.0105973
100005716	182	0.0785933	0.286291	0.538823
100005716	189	0.154077	0.0357537	0.145693
100005716	192	0.135143	0.0658975	0.219382
100005716	194	0.115983	0.114921	0.312613
100005716	197	0.0151719	0.837593	0.927829
100005716	207	0.137487	0.0620098	0.210757
100005716	208	-0.0511497	0.560258	0.769066
100005716	209	0.0612013	0.406637	0.65247
100005716	212	0.0572157	0.44424	0.683565
100005716	213	0.197507	0.00688941	0.0448721
100005716	229	0.331688	3.75097e-06	9.16559e-05
100005716	231	0.167398	0.0223862	0.105366
100005716	234	0.0428861	0.561097	0.769725
100005716	235	0.0772442	0.308212	0.561212
100005716	240	0.101386	0.168527	0.395684
100005716	241	0.13235	0.0765462	0.241727
100005716	244	-0.0123635	0.867709	0.94206
100005716	250	0.180327	0.0137787	0.0746896
100005716	252	0.14639	0.0461755	0.17325
100005716	254	0.176333	0.0160604	0.083349
100005716	266	0.152214	0.0380768	0.152041
100005716	267	0.0817562	0.26728	0.518401
100005716	272	0.0746564	0.351199	0.60248
100005716	273	0.137965	0.0611	0.208704
100005716	275	0.0459091	0.533794	0.750852
100005716	278	-0.070583	0.339721	0.591727
100005716	279	0.125798	0.0871018	0.262619
100005716	297	0.0364634	0.621231	0.808752
100005716	302	0.108155	0.15788	0.380411
100005716	310	0.175691	0.016456	0.0847678
100005716	313	0.0385036	0.601829	0.796372
100005716	327	0.171576	0.0235903	0.10929
100005716	330	0.143201	0.0511887	0.185618
100005716	331	0.220258	0.00252057	0.020928
100005716	338	0.0994951	0.176651	0.406918
100005716	339	0.0824661	0.265752	0.5167
100005716	340	-0.0845945	0.25097	0.500224
100005716	342	0.198389	0.00663847	0.0436507
100005716	344	0.0400571	0.58724	0.786851
100005716	355	0.0895459	0.224193	0.468791
100005716	356	0.150121	0.0408365	0.159365
100005716	358	0.0652193	0.377774	0.626936
100005716	361	-0.00627836	0.937396	0.973835
100005716	362	0.127585	0.0896685	0.267498
100005716	363	0.0830038	0.260024	0.510436
100005716	376	0.21428	0.0033154	0.0258393
100005716	381	0.183324	0.0122584	0.0686512
100005716	391	0.0341155	0.643887	0.822941
100005716	397	0.171437	0.0193003	0.0948688
100005716	407	0.106255	0.148894	0.366992
100005716	409	0.150343	0.040536	0.158632
100005716	415	0.11781	0.110244	0.304571
100005716	418	0.148681	0.0495649	0.181654
100005716	424	0.362617	3.65142e-07	1.15798e-05
100005716	432	0.0114211	0.877376	0.946642
100005716	439	0.448026	1.43462e-10	8.91878e-09
100005716	444	0.0162088	0.826197	0.922326
100005716	445	0.119304	0.104821	0.294968
100005716	452	0.223707	0.00214504	0.018462
100005716	460	0.0931824	0.205862	0.445872
100005716	461	-0.0478393	0.516717	0.738661
100005716	466	0.373274	1.6673e-07	5.76083e-06
100005716	480	0.172511	0.0185446	0.0922079
100005716	482	-0.0332912	0.65192	0.827916
100005716	491	0.145893	0.0519979	0.187543
100005716	498	0.111982	0.128076	0.334487
100005716	500	0.052383	0.492416	0.720799
100005716	501	0.0678925	0.35718	0.607988
100005716	503	0.0202146	0.784193	0.90159
100005716	504	0.149331	0.0430553	0.165231
100005716	512	0.0446708	0.544897	0.758562
100005716	519	0.323199	6.81195e-06	0.000154875
100005716	533	0.150252	0.0406595	0.158956
100005716	535	-0.00833143	0.91014	0.961653
100005716	537	-0.0203731	0.782543	0.900706
100005716	561	0.146824	0.0455253	0.171564
100005716	563	0.0530293	0.472231	0.705408
100005716	564	0.113424	0.123208	0.326524
100005716	565	0.195759	0.00741162	0.0474085
100005716	566	0.182796	0.012515	0.0696764
100005716	572	0.23937	0.000999982	0.0101254
100005716	796	0.171465	0.0199508	0.0971191
100005716	798	0.137865	0.0840887	0.256804
100005716	799	0.131036	0.0746284	0.237814
100005716	800	0.133216	0.0698833	0.227945
100005716	803	-0.00565344	0.938955	0.97448
100005716	806	0.012589	0.864585	0.940712
100005716	811	0.0187003	0.800005	0.909536
100005716	815	0.174468	0.017234	0.0875913
100005716	821	0.115727	0.115729	0.313952
100005716	823	-0.111324	0.130348	0.338176
100005716	825	-0.0252336	0.733852	0.875104
100005716	826	0.11944	0.153899	0.37458
100005716	827	0.0382868	0.627514	0.812789
100005716	828	0.288653	0.000282872	0.00363557
100005716	849	0.204665	0.0057146	0.0390474
100005716	878	0.177274	0.0154947	0.0812381
100005716	880	0.131055	0.0838575	0.256315
100005716	881	0.0895143	0.241521	0.489356
100005716	888	0.322429	7.18454e-06	0.000162173
100005716	891	0.371899	1.72731e-07	5.94893e-06
100005716	892	0.433992	6.07959e-10	3.41583e-08
100005716	893	0.490489	1.19008e-12	1.02643e-10
100005716	913	0.114041	0.121168	0.323177
100005716	917	0.0816723	0.267773	0.518904
100005716	922	0.192137	0.0279094	0.12286
100005716	923	-0.0302703	0.714016	0.864129
100005716	925	0.141813	0.0535069	0.1911
100005716	926	0.167394	0.0223892	0.105374
100005716	932	0.251118	0.000585197	0.0065802
100005716	935	-0.0875384	0.281938	0.534149
100005716	980	0.399335	1.64067e-08	7.01337e-07
100005716	1001	0.0116472	0.874629	0.945315
100005716	1002	0.195116	0.00761259	0.0483705
100005716	1004	0.0453422	0.538864	0.754376
100005716	1021	-0.0203171	0.783125	0.900979
100005716	1022	0.0969372	0.189302	0.424274
100005716	1023	0.173481	0.0178845	0.0899087
100005716	1024	0.212002	0.00367334	0.0279412
100005716	1025	0.0737073	0.317399	0.570517
100005716	1026	0.0518432	0.482209	0.713097
100005716	1052	0.0375861	0.610521	0.801972
100005716	1053	0.0252143	0.732641	0.874435
100005716	1082	0.162277	0.0269024	0.119774
100005716	1083	0.0566584	0.442413	0.68211
100005716	1084	0.294022	4.63532e-05	0.00080443
100005716	1087	0.401657	1.33092e-08	5.79314e-07
100005716	1090	0.276959	0.000129776	0.00191403
100005716	1094	0.0711878	0.334268	0.586536
100005716	1102	0.188578	0.00994643	0.0588993
100005716	1105	0.155226	0.0343818	0.141891
100005716	1110	0.160453	0.0286893	0.125255
100005716	1111	0.286087	7.54327e-05	0.00121383
100005716	1113	0.187222	0.0105029	0.0612727
100005716	1114	0.0116547	0.874549	0.94528
100005716	1124	0.289677	6.06248e-05	0.00101052
100005716	1125	0.0980991	0.233952	0.480531
100005716	1128	0.183177	0.0123296	0.0689423
100005716	1134	0.116801	0.112364	0.308255
100005716	1135	0.0377677	0.609773	0.801495
100005716	1136	0.240856	0.00102202	0.0103001
100005716	1137	0.332324	3.58441e-06	8.80561e-05
100005716	1140	-0.104963	0.153927	0.37462
100005716	1143	0.112758	0.125438	0.330232
100005716	1162	0.0303577	0.680832	0.844868
100005716	1215	0.115163	0.14199	0.356635
100005716	1221	0.00344167	0.962815	0.984575
100005716	1224	-0.0896111	0.223854	0.468399
100005716	1231	0.182772	0.0125269	0.0697212
100005716	1235	0.163743	0.0255363	0.115574
100005716	1239	0.450571	1.09618e-10	6.93677e-09
100005716	1242	0.128509	0.0804516	0.249563
100005716	1254	0.246609	0.000690835	0.00751883
100005716	1256	0.0782297	0.288533	0.541288
100005716	1258	0.121942	0.13983	0.353202
100005716	1268	0.196833	0.00708659	0.045853
100005716	1342	0.157775	0.0314961	0.133587
100005716	1442	0.0254195	0.73055	0.873263
100005716	1488	-0.0563415	0.562478	0.770694
100005716	1489	0.376417	1.18953e-07	4.24691e-06
100005716	1518	0.0745185	0.312087	0.565126
100005716	1526	0.255125	0.000440889	0.00522043
100005716	1528	0.0491414	0.50652	0.731264
100005716	1537	0.213841	0.00338174	0.0262387
100005716	1538	0.0458532	0.534294	0.751159
100005716	1539	0.364051	3.25759e-07	1.04648e-05
100005716	1547	0.097011	0.187757	0.422263
100005716	1628	0.216551	0.00359605	0.0274965
100005716	1629	0.264028	0.000660236	0.0072482
100005716	1648	0.244703	0.000788103	0.0083685
100005716	1869	0.112735	0.126553	0.332004
100005716	2029	0.27202	0.000172699	0.0024224
100005716	2050	0.346053	1.31125e-06	3.62287e-05
100005716	2051	0.281856	9.72293e-05	0.00150312
100005716	2054	0.145079	0.0481845	0.178262
100005716	100000007	0.167206	0.022543	0.105885
100005716	100000008	-0.0764636	0.29959	0.552743
100005716	100000010	-0.0250594	0.739866	0.878303
100005716	100000011	-0.0856844	0.307192	0.560246
100005716	100000014	0.0439976	0.550981	0.762803
100005716	100000015	0.191265	0.0101112	0.0596015
100005716	100000016	0.259789	0.00179524	0.0160734
100005716	100000036	0.271202	0.000180983	0.00251683
100005716	100000039	0.226345	0.00189285	0.0167571
100005716	100000042	0.149443	0.0417671	0.161826
100005716	100000054	0.0779238	0.290428	0.543225
100005716	100000096	0.179205	0.0146581	0.0780971
100005716	100000257	0.210727	0.00388875	0.029195
100005716	100000258	0.0349595	0.729865	0.872893
100005716	100000263	0.0796917	0.279589	0.531581
100005716	100000265	0.0639613	0.385764	0.634046
100005716	100000269	0.142541	0.0522811	0.188206
100005716	100000276	0.113836	0.121843	0.324287
100005716	100000282	0.252854	0.00051567	0.00593594
100005716	100000285	0.163128	0.0738114	0.236201
100005716	100000295	0.0440276	0.628714	0.813506
100005716	100000406	0.178705	0.0146688	0.0781394
100005716	100000409	0.121216	0.12559	0.330481
100005716	100000436	0.0531223	0.576289	0.779741
100005716	100000437	0.0869755	0.239112	0.486606
100005716	100000442	0.127089	0.0855881	0.25968
100005716	100000445	-0.0126934	0.863473	0.940168
100005716	100000453	0.0765611	0.309749	0.56275
100005716	100000463	0.13029	0.0763108	0.241269
100005716	100000467	0.123994	0.0917632	0.27156
100005716	100000487	-0.0322833	0.721883	0.868366
100005716	100000491	0.104596	0.155381	0.376782
100005716	100000551	0.24144	0.000900639	0.0093121
100005716	100000580	-0.0197707	0.788819	0.90398
100005716	100000616	0.120688	0.100825	0.287912
100005716	100000626	-0.169052	0.0210745	0.100986
100005716	100000630	0.208981	0.00608639	0.040904
100005716	100000639	0.108663	0.13985	0.353228
100005716	100000656	0.26739	0.000224662	0.00301
100005716	100000657	0.189213	0.00969453	0.0577834
100005716	100000665	0.362944	3.55798e-07	1.13128e-05
100005716	100000672	0.201617	0.00578815	0.0394207
100005716	100000706	0.0701884	0.34376	0.595502
100005716	100000707	0.218393	0.00289876	0.0233168
100005716	100000708	0.294023	4.63509e-05	0.000804417
100005716	100000711	0.228897	0.00484049	0.034452
100005716	100000715	0.0136234	0.863388	0.940127
100005716	100000743	0.206408	0.00470521	0.0337265
100005716	100000765	-0.172571	0.0798117	0.248285
100005716	100000773	0.280269	0.000106829	0.00162661
100005716	100000774	0.0744476	0.312549	0.565577
100005716	100000776	0.301212	2.94436e-05	0.000546717
100005716	100000781	0.205199	0.00495967	0.0350864
100005716	100000784	0.135206	0.0913437	0.270744
100005716	100000787	0.240882	0.000988266	0.010032
100005716	100000792	0.0410175	0.578302	0.780976
100005716	100000802	0.187212	0.0105068	0.0612907
100005716	100000808	0.0242322	0.760274	0.889099
100005716	100000827	0.172937	0.0182526	0.0911833
100005716	100000840	-0.0137167	0.853784	0.935559
100005716	100000841	0.0731217	0.321269	0.574231
100005716	100000846	0.171281	0.0211416	0.101221
100005716	100000856	0.0735432	0.318481	0.571554
100005716	100000863	0.248637	0.000621649	0.00690857
100005716	100000900	0.0908643	0.217418	0.46045
100005716	100000924	0.213573	0.00342298	0.0264881
100005716	100000936	0.220743	0.00246439	0.0205665
100005716	100000943	0.172771	0.0493367	0.181116
100005716	100000961	0.0912504	0.215462	0.457999
100005716	100000963	0.0956385	0.194109	0.430781
100005716	100000997	0.266896	0.000230994	0.00307971
100005716	100001002	0.0668796	0.365726	0.615978
100005716	100001006	0.0301955	0.682445	0.845824
100005716	100001007	0.0586613	0.426424	0.669109
100005716	100001022	0.122241	0.0964829	0.280172
100005716	100001026	0.11799	0.145009	0.361083
100005716	100001034	0.170458	0.0200123	0.0973379
100005716	100001040	0.123961	0.0918518	0.271714
100005716	100001048	0.151223	0.0427237	0.164364
100005716	100001051	0.140247	0.056228	0.197511
100005716	100001054	0.110093	0.134679	0.345101
100005716	100001055	0.0773709	0.296521	0.549564
100005716	100001064	0.0915662	0.258719	0.508979
100005716	100001073	0.126434	0.0855039	0.2595
100005716	100001083	-0.0481975	0.533758	0.750828
100005716	100001086	0.142254	0.0804203	0.24951
100005716	100001092	0.0519588	0.481232	0.712302
100005716	100001102	0.281319	0.000100384	0.00154458
100005716	100001104	0.1727	0.0184147	0.0917546
100005716	100001106	0.0220683	0.785194	0.902068
100005716	100001108	-0.00869387	0.907271	0.960338
100005716	100001112	0.214304	0.00331176	0.0258182
100005716	100001121	0.159494	0.0296684	0.128148
100005716	100001125	0.0412689	0.646363	0.824499
100005716	100001126	0.125187	0.0895327	0.267241
100005716	100001145	0.309851	3.347e-05	0.00060971
100005716	100001148	0.0768697	0.364939	0.615237
100005716	100001149	0.127439	0.155012	0.376258
100005716	100001150	0.0275218	0.714584	0.864443
100005716	100001151	0.0729439	0.473052	0.70614
100005716	100001162	0.154116	0.0357062	0.145569
100005716	100001167	-0.0469684	0.524388	0.744299
100005716	100001170	0.27184	0.000174499	0.00244329
100005716	100001178	0.260993	0.00032062	0.00402505
100005716	100001181	0.237307	0.00177689	0.0159403
100005716	100001182	0.251259	0.000541637	0.0061776
100005716	100001193	0.219701	0.00258661	0.0213494
100005716	100001195	0.248623	0.000877047	0.00912053
100005716	100001197	0.241721	0.000887849	0.00920977
100005716	100001198	0.200408	0.00609434	0.0409451
100005716	100001207	0.146337	0.0533107	0.190622
100005716	100001208	0.193915	0.0101309	0.0596849
100005716	100001211	0.267678	0.000248941	0.00327486
100005716	100001212	-0.0323849	0.6608	0.833233
100005716	100001229	0.183281	0.0314178	0.133356
100005716	100001232	0.13075	0.0854931	0.259479
100005716	100001247	0.170723	0.0198175	0.0966546
100005716	100001251	0.182645	0.0125893	0.0699706
100005716	100001253	0.151101	0.039525	0.155933
100005716	100001254	0.0015488	0.983261	0.993124
100005716	100001256	0.0823921	0.263565	0.514412
100005716	100001257	0.255697	0.00164735	0.0150145
100005716	100001263	0.122799	0.0949612	0.277343
100005716	100001266	0.164658	0.0247134	0.112972
100005716	100001267	0.162756	0.0323962	0.136215
100005716	100001270	0.333193	3.36814e-06	8.33341e-05
100005716	100001271	0.0439678	0.551251	0.762979
100005716	100001272	0.296704	3.91884e-05	0.000696768
100005716	100001274	0.180389	0.0137459	0.0745577
100005716	100001276	0.19766	0.00684531	0.0446611
100005716	100001277	0.37649	1.18236e-07	4.22277e-06
100005716	100001278	0.329357	4.42667e-06	0.000106123
100005716	100001279	0.110282	0.179117	0.410461
100005716	100001287	0.127321	0.0833129	0.255292
100005716	100001293	0.0785016	0.288172	0.540915
100005716	100001294	-0.0783956	0.287508	0.540169
100005716	100001295	0.157695	0.0325252	0.136572
100005716	100001296	0.140913	0.0550579	0.194748
100005716	100001300	0.0149928	0.839051	0.928491
100005716	100001310	0.030169	0.711238	0.862467
100005716	100001313	0.0834887	0.257241	0.507283
100005716	100001314	0.118457	0.107326	0.299384
100005716	100001315	-0.039671	0.59085	0.789287
100005716	100001320	0.130385	0.0760946	0.240853
100005716	100001322	-0.015336	0.866852	0.941705
100005716	100001323	0.0467436	0.563563	0.771358
100005716	100001324	-0.154822	0.0872932	0.262962
100005716	100001334	0.179098	0.0299692	0.129064
100005716	100001335	0.343683	1.56524e-06	4.23984e-05
100005716	100001337	0.221487	0.00238038	0.0200245
100005716	100001359	0.26974	0.000196705	0.00269712
100005716	100001386	-0.000313853	0.996673	0.998611
100005716	100001391	0.285394	7.86599e-05	0.00125727
100005716	100001392	0.209988	0.0040186	0.0299322
100005716	100001393	0.0803221	0.275791	0.527579
100005716	100001395	0.179872	0.0140234	0.0756523
100005716	100001396	-0.0935753	0.23334	0.47988
100005716	100001397	0.145912	0.069137	0.226413
100005716	100001398	0.0608706	0.523761	0.743837
100005716	100001399	0.07346	0.331194	0.583593
100005716	100001400	0.0606381	0.410977	0.65618
100005716	100001402	-0.0592235	0.480743	0.711937
100005716	100001403	-0.0744951	0.320283	0.5733
100005716	100001404	0.138558	0.160702	0.384504
100005716	100001405	-0.0613867	0.411688	0.656824
100005716	100001409	0.0449978	0.554321	0.765134
100005716	100001412	0.0600805	0.415301	0.659917
100005716	100001413	0.0444106	0.549436	0.761685
100005716	100001415	0.09559	0.194336	0.431071
100005716	100001416	0.161348	0.0278	0.122524
100005716	100001417	0.110384	0.133646	0.343438
100005716	100001423	0.0832201	0.25878	0.509045
100005716	100001425	0.0932589	0.205489	0.445464
100005716	100001426	0.0500124	0.502555	0.728381
100005716	100001433	0.200368	0.0164217	0.0846398
100005716	100001437	-0.194683	0.00775044	0.04903
100005716	100001445	0.22656	0.00272291	0.0222167
100005716	100001446	-0.0021381	0.976894	0.9905
100005716	100001452	0.169814	0.0222891	0.105039
100005716	100001454	0.263942	0.000745006	0.00799602
100005716	100001456	0.152572	0.0376207	0.150825
100005716	100001461	0.160957	0.0281862	0.123696
100005716	100001462	0.592915	6.02121e-19	1.08293e-16
100005716	100001466	0.0414781	0.639386	0.820218
100005716	100001467	-0.147545	0.112398	0.308308
100005716	100001468	0.0815343	0.268586	0.519843
100005716	100001485	0.209168	0.00416744	0.0307673
100005716	100001501	0.262368	0.000297253	0.00378783
100005716	100001509	0.117699	0.112555	0.308593
100005716	100001510	0.0683438	0.353986	0.604916
100005716	100001511	0.253013	0.000493523	0.00572613
100005716	100001526	0.083003	0.384262	0.632677
100005716	100001540	0.0648602	0.379109	0.628119
100005716	100001541	0.0233588	0.751648	0.884721
100005716	100001550	0.11284	0.125162	0.32973
100005716	100001551	0.174387	0.0172861	0.0877639
100005716	100001562	0.434354	5.86223e-10	3.30349e-08
100005716	100001567	0.203495	0.00533959	0.0371117
100005716	100001569	0.413965	4.27215e-09	2.04712e-07
100005716	100001570	0.252562	0.000505504	0.00584108
100005716	100001571	0.359115	4.81387e-07	1.48367e-05
100005716	100001577	0.0995664	0.210327	0.451605
100005716	100001579	0.433994	6.07845e-10	3.41557e-08
100005716	100001580	0.268428	0.000238779	0.00316392
100005716	100001586	-0.0191604	0.797387	0.908183
100005716	100001590	0.19944	0.00727141	0.0467397
100005716	100001593	0.0475521	0.51924	0.74044
100005716	100001594	0.0179163	0.808737	0.913824
100005716	100001597	0.119024	0.112531	0.308548
100005716	100001604	0.110814	0.138624	0.351342
100005716	100001605	0.0935311	0.204163	0.443796
100005716	100001606	0.0910639	0.216405	0.459154
100005716	100001609	0.0955284	0.194624	0.431453
100005716	100001612	-0.0135021	0.858032	0.937546
100005716	100001613	0.438724	3.7638e-10	2.1871e-08
100005716	100001614	0.407211	8.01584e-09	3.65333e-07
100005716	100001615	0.25961	0.000345858	0.00428366
100005716	100001617	0.327935	3.29848e-05	0.000602219
100005716	100001619	0.0647079	0.397655	0.644658
100005716	100001620	0.142399	0.0525181	0.188776
100005716	100001624	0.00776347	0.925134	0.968456
100005716	100001635	0.0492645	0.528489	0.747176
100005716	100001654	0.564606	4.72908e-17	6.99573e-15
100005716	100001655	0.248749	0.00123083	0.011927
100005716	100001657	0.202514	0.00556985	0.0383049
100005716	100001658	0.220468	0.00286061	0.0230853
100005716	100001662	0.00910723	0.901813	0.957685
100005716	100001664	0.237526	0.00870779	0.053426
100005716	100001668	0.0379404	0.607158	0.799807
100005716	100001723	-0.0462029	0.554453	0.765204
100005716	100001730	0.099469	0.176765	0.407085
100005716	100001731	0.113484	0.200361	0.438851
100005716	100001733	0.13411	0.0703015	0.22884
100005716	100001734	0.189309	0.00965734	0.0576207
100005716	100001739	0.271388	0.000179064	0.00249475
100005716	100001740	0.234146	0.00129703	0.0124325
100005716	100001743	0.0710871	0.334954	0.587228
100005716	100001755	0.0341659	0.643397	0.822687
100005716	100001756	0.0704436	0.343337	0.595138
100005716	100001757	0.101299	0.178483	0.40956
100005716	100001765	0.199793	0.0188025	0.0931283
100005716	100001767	0.129804	0.0798866	0.248437
100005716	100001768	0.115728	0.251554	0.500884
100005716	100001777	0.50751	1.43709e-13	1.40926e-11
100005716	100001778	0.307414	1.97124e-05	0.000387859
100005716	100001806	-0.0684649	0.440738	0.680862
100005716	100001810	0.0317825	0.666728	0.83676
100005716	100001843	-0.0222358	0.765743	0.891911
100005716	100001851	0.0978409	0.183991	0.417206
100005716	100001856	0.300378	3.10534e-05	0.000572338
100005716	100001868	0.173399	0.0192363	0.0946487
100005716	100001869	0.0664174	0.367747	0.617819
100005716	100001870	0.128811	0.0797367	0.248135
100005716	100001872	0.0789077	0.325931	0.578645
100005716	100001876	-0.174016	0.017529	0.0886478
100005716	100001882	0.180433	0.013982	0.0754973
100005716	100001925	0.174373	0.0400704	0.157391
100005716	100001948	0.0456218	0.537472	0.753443
100005716	100001950	0.277778	0.000129089	0.00190555
100005716	100001951	0.27272	0.000526749	0.00603986
100005716	100001956	0.104707	0.154938	0.376155
100005716	100001977	0.0971696	0.187033	0.421354
100005716	100001987	0.177308	0.0154749	0.0811756
100005716	100001988	0.0890563	0.229295	0.475062
100005716	100001989	0.294946	4.37568e-05	0.000765017
100005716	100001990	0.246669	0.000688701	0.00749991
100005716	100001992	0.168724	0.0213294	0.101858
100005716	100001993	0.167267	0.0224926	0.105715
100005716	100001994	0.200026	0.00619417	0.0414539
100005716	100001999	0.13614	0.0639074	0.215077
100005716	100002003	0.0655598	0.402801	0.649201
100005716	100002008	0.126217	0.0931908	0.274162
100005716	100002009	-0.0129526	0.860713	0.938904
100005716	100002014	-0.0454485	0.537911	0.753735
100005716	100002015	0.0976695	0.303404	0.556538
100005716	100002017	0.0477214	0.584	0.784742
100005716	100002018	0.0812119	0.271799	0.52324
100005716	100002021	0.108014	0.15009	0.368688
100005716	100002024	0.0894481	0.231125	0.477256
100005716	100002026	0.0458986	0.535005	0.751724
100005716	100002027	0.196181	0.00744351	0.0475621
100005716	100002028	0.00371208	0.959895	0.983391
100005716	100002029	0.0384285	0.650968	0.827341
100005716	100002049	-0.0644177	0.535127	0.751812
100005716	100002067	0.0540569	0.463678	0.698717
100005716	100002070	0.144784	0.0486459	0.179374
100005716	100002094	-0.0152807	0.837776	0.927911
100005716	100002102	0.0474716	0.522232	0.742642
100005716	100002103	0.0876772	0.23405	0.480639
100005716	100002106	0.0796339	0.279939	0.531972
100005716	100002107	0.050135	0.496778	0.724005
100005716	100002113	0.048703	0.583622	0.784482
100005716	100002122	0.0503015	0.497707	0.724699
100005716	100002126	0.0337183	0.647753	0.825347
100005716	100002128	0.150976	0.044869	0.169936
100005716	100002129	0.19205	0.00863831	0.0531205
100005716	100002137	0.18857	0.0399944	0.157178
100005716	100002152	0.0180021	0.808875	0.913905
100005716	100002154	0.042418	0.565383	0.772627
100005716	100002167	0.100929	0.170464	0.398505
100005716	100002185	0.121583	0.105945	0.296953
100005716	100002196	0.301928	2.81237e-05	0.000525945
100005716	100002199	0.371527	1.92292e-07	6.5387e-06
100005716	100002227	0.0812776	0.428696	0.670971
100005716	100002241	-0.0857851	0.318897	0.571913
100005716	100002253	0.112925	0.146224	0.362915
100005716	100002259	0.0406762	0.58147	0.783
100005716	100002284	0.0924868	0.209282	0.450276
100005716	100002356	0.392467	3.01847e-08	1.22396e-06
100005716	100002367	0.155256	0.0343468	0.141792
100005716	100002376	-0.0577516	0.473921	0.706762
100005716	100002397	0.0430577	0.559529	0.768644
100005716	100002417	0.165688	0.0238156	0.110021
100005716	100002458	0.106063	0.149634	0.368045
100005716	100002462	0.12532	0.088317	0.264936
100005716	100002466	-0.0265105	0.71946	0.867119
100005716	100002488	-0.0220683	0.764956	0.891549
100005716	100002500	0.17385	0.0179501	0.0901325
100005716	100002514	0.103195	0.164484	0.389915
100005716	100002528	0.110263	0.134076	0.344151
100005716	100002537	-0.0633422	0.390389	0.638163
100005716	100002544	0.0196203	0.819982	0.9193
100005716	100002613	0.156938	0.0369722	0.149012
100005716	100002749	0.0227993	0.757409	0.887622
100005716	100002761	-0.00370168	0.961	0.98387
100005716	100002769	0.0510301	0.489115	0.71832
100005716	100002784	0.0996611	0.175926	0.405928
100005716	100002796	0.070591	0.338346	0.590474
100005716	100002825	0.0551539	0.581921	0.783293
100005716	100002873	-0.0596029	0.43735	0.67819
100005716	100002875	0.040721	0.581054	0.782774
100005716	100002911	0.101037	0.170004	0.397861
100005716	100002927	0.072137	0.327846	0.580403
100005716	100002945	0.418748	3.65132e-09	1.77435e-07
100005716	100002951	0.149269	0.0420078	0.162448
100005716	100002952	0.204966	0.00501016	0.0353645
100005716	100002953	0.283829	8.64199e-05	0.00136076
100005716	100002989	0.102919	0.162149	0.386625
100005716	100002990	0.106035	0.149742	0.36819
100005716	100003000	0.0889789	0.227152	0.472415
100005716	100003001	0.119746	0.103531	0.292695
100005716	100003119	0.425956	2.50063e-09	1.25553e-07
100005716	100003151	-0.0620069	0.400477	0.647157
100005716	100003169	-0.00789344	0.918147	0.965331
100005716	100003179	0.108741	0.139563	0.352844
100005716	100003183	-0.0417178	0.636133	0.818253
100005716	100003185	0.136608	0.092221	0.27236
100005716	100003210	0.0477362	0.592594	0.790519
100005716	100003240	0.493753	1.22732e-12	1.05659e-10
100005716	100003258	0.131523	0.073547	0.235637
100005716	100003260	0.103578	0.215053	0.457435
100005716	100003271	0.120003	0.102786	0.291418
100005716	100003397	0.0412972	0.575711	0.779403
100005716	100003415	0.0177342	0.810135	0.91457
100005716	100003432	0.0245013	0.810738	0.914862
100005716	100003434	0.0282502	0.731473	0.873788
100005716	100003470	-0.0917837	0.21278	0.454552
100005716	100003473	0.126675	0.17541	0.405175
100005716	100003589	0.0260866	0.787732	0.903422
100005716	100003641	0.0962203	0.217498	0.460544
100005716	100003674	0.300875	0.000274411	0.00354541
100005716	100003686	0.365101	7.85627e-07	2.29561e-05
100005716	100003695	-0.0387274	0.599717	0.794996
100005716	100003696	0.08045	0.382402	0.631069
100005716	100003892	0.122832	0.0985474	0.283894
100005716	100003901	0.309624	1.7049e-05	0.000342757
100005716	100003926	0.301278	5.62632e-05	0.00094866
100005716	100004046	0.0817394	0.267379	0.518509
100005716	100004054	0.351098	1.09885e-06	3.0956e-05
100005716	100004056	0.0479283	0.644635	0.823435
100005716	100004059	0.0700871	0.392473	0.640033
100005716	100004083	0.0803694	0.279467	0.531464
100005716	100004088	0.0733393	0.46836	0.702354
100005716	100004089	0.335906	2.76992e-06	7.01968e-05
100005716	100004111	-0.0328884	0.655861	0.83026
100005716	100004112	0.0581706	0.457989	0.69443
100005716	100004182	0.0479715	0.523678	0.743767
100005716	100004208	0.147371	0.0447185	0.169529
100005716	100004227	0.142777	0.0531819	0.190328
100005716	100004284	0.0117778	0.873236	0.94468
100005716	100004295	0.00728522	0.921385	0.966729
100005716	100004299	0.0575179	0.532628	0.750015
100005716	100004318	0.0600625	0.47926	0.710829
100005716	100004322	0.161757	0.0278266	0.122611
100005716	100004327	0.179525	0.0142125	0.0763758
100005716	100004328	0.235336	0.00122302	0.0118697
100005716	100004329	0.161492	0.0276596	0.122094
100005716	100004396	0.250678	0.00154233	0.0142537
100005716	100004414	0.394499	2.5238e-08	1.03991e-06
100005716	100004499	0.0975481	0.185313	0.419037
100005716	100004509	0.133925	0.14306	0.358159
100005716	100004523	0.0408403	0.579946	0.782052
100005716	100004541	-0.0171165	0.817122	0.917989
100005716	100004542	0.127265	0.0834497	0.255551
100005716	100004561	0.0584328	0.441102	0.681151
100005716	100004575	-0.00306848	0.967207	0.98637
100005716	100004601	0.11927	0.239653	0.487222
100005716	100004634	0.0664379	0.465319	0.699996
100005716	100004635	0.0425765	0.56393	0.771593
100005716	100005350	0.11847	0.107287	0.299308
100005716	100005372	0.155144	0.0359858	0.14635
100005716	100005373	0.209032	0.00419261	0.0309099
100005716	100005383	0.0282579	0.70182	0.856979
100005716	100005384	0.146793	0.0455724	0.171683
100005716	100005389	0.165401	0.0561468	0.197308
100005716	100005402	0.0162374	0.843136	0.930466
100005716	100005418	0.0919684	0.211858	0.453424
100005716	100005463	0.0706635	0.447026	0.685722
100005716	100005466	0.0814951	0.268816	0.520075
100005717	35	0.17969	0.0221364	0.104542
100005717	50	0.0308846	0.692838	0.85181
100005717	55	0.033773	0.665763	0.836188
100005717	62	0.190354	0.0275914	0.121883
100005717	93	0.211952	0.00611782	0.0410646
100005717	98	0.0683448	0.381611	0.630341
100005717	111	0.0540601	0.489089	0.718298
100005717	112	0.154475	0.0469025	0.175087
100005717	117	0.0335205	0.726893	0.871198
100005717	132	0.133288	0.0869021	0.26226
100005717	136	0.197668	0.0109294	0.0630862
100005717	143	0.137969	0.0828655	0.254447
100005717	144	0.171036	0.0418368	0.162006
100005717	158	-0.0171587	0.826323	0.92238
100005717	171	0.114662	0.141289	0.355513
100005717	179	0.319681	0.000105302	0.00160665
100005717	180	-0.122611	0.115548	0.313648
100005717	181	-0.0670095	0.391004	0.63872
100005717	182	-0.143769	0.0646097	0.216565
100005717	189	0.15936	0.0402843	0.157954
100005717	192	0.221898	0.00406259	0.0301766
100005717	194	0.179033	0.0210029	0.10073
100005717	197	0.108404	0.165753	0.39173
100005717	207	0.0245148	0.753892	0.885836
100005717	208	-0.0503287	0.591595	0.789829
100005717	209	0.151301	0.0516712	0.186766
100005717	212	0.112703	0.153314	0.37371
100005717	213	0.031223	0.689644	0.850044
100005717	229	0.100542	0.19744	0.435141
100005717	231	0.0741794	0.342203	0.594056
100005717	234	0.162241	0.036763	0.148438
100005717	235	0.0664706	0.405143	0.651173
100005717	240	0.172422	0.026325	0.118052
100005717	241	0.0526254	0.507332	0.731905
100005717	244	0.0923619	0.239484	0.487032
100005717	250	0.127769	0.100907	0.288053
100005717	252	0.124628	0.109636	0.303507
100005717	254	-0.187541	0.0155397	0.0814129
100005717	266	0.178577	0.0213379	0.101889
100005717	267	0.08535	0.274242	0.525895
100005717	272	-0.0876562	0.303082	0.556215
100005717	273	-0.00308284	0.968652	0.986963
100005717	275	-0.0251891	0.747349	0.882319
100005717	278	-0.0261833	0.737733	0.877275
100005717	279	0.223871	0.00373793	0.0283131
100005717	297	0.0849932	0.276261	0.528133
100005717	302	0.115744	0.154236	0.375086
100005717	310	0.249468	0.00118993	0.0116096
100005717	313	0.0681795	0.382767	0.631364
100005717	327	0.210659	0.00809104	0.0505982
100005717	330	0.137701	0.0768632	0.242368
100005717	331	0.259859	0.000722155	0.00779351
100005717	338	0.136961	0.0784777	0.245658
100005717	339	0.156298	0.0449889	0.170243
100005717	340	0.122989	0.114423	0.311815
100005717	342	0.207839	0.00720994	0.0464477
100005717	344	0.107043	0.169851	0.397658
100005717	355	0.0792925	0.309871	0.562861
100005717	356	0.0761732	0.32935	0.581794
100005717	358	0.123982	0.112605	0.308684
100005717	361	0.103768	0.2191	0.462534
100005717	362	0.101988	0.200821	0.439468
100005717	363	0.0155531	0.842352	0.930112
100005717	376	0.381165	4.0531e-07	1.27136e-05
100005717	381	0.183262	0.0181091	0.0906798
100005717	391	0.241731	0.00170325	0.0154181
100005717	397	0.345667	5.08234e-06	0.000119763
100005717	407	0.0194909	0.803168	0.910953
100005717	409	0.163901	0.0348536	0.143159
100005717	415	0.133493	0.0864145	0.261306
100005717	418	0.0325852	0.685378	0.84754
100005717	424	0.0470712	0.547026	0.760073
100005717	432	0.0794761	0.308749	0.561763
100005717	439	0.2451	0.001459	0.0136397
100005717	444	0.139949	0.0721207	0.232708
100005717	445	0.170426	0.0281437	0.123553
100005717	452	-0.155359	0.0456416	0.171857
100005717	460	0.0470503	0.547205	0.760202
100005717	461	-0.0470004	0.54763	0.760477
100005717	466	0.0715385	0.361183	0.611774
100005717	480	0.372599	7.67257e-07	2.24808e-05
100005717	482	0.116273	0.135748	0.346774
100005717	491	0.0582876	0.465513	0.700128
100005717	498	0.243927	0.00154015	0.0142376
100005717	500	0.0189037	0.815401	0.917165
100005717	501	0.130799	0.0930132	0.273835
100005717	503	0.0096215	0.902083	0.957825
100005717	504	0.100135	0.202044	0.441087
100005717	512	0.0165815	0.832077	0.925116
100005717	519	-0.0757429	0.332097	0.584425
100005717	533	0.0489208	0.531372	0.749133
100005717	535	-0.0507257	0.516316	0.738326
100005717	537	0.0184809	0.813176	0.916092
100005717	561	0.203505	0.00854495	0.0526811
100005717	563	0.0373487	0.632838	0.816202
100005717	564	0.187305	0.0156727	0.0819032
100005717	565	0.314695	3.63826e-05	0.000654486
100005717	566	0.322376	2.27755e-05	0.00043979
100005717	572	0.211648	0.00619324	0.0414498
100005717	796	-0.0253226	0.746806	0.882024
100005717	798	-0.0129321	0.879463	0.947613
100005717	799	0.0835608	0.284465	0.536825
100005717	800	0.0959278	0.218907	0.462287
100005717	803	-0.161648	0.0374657	0.150392
100005717	806	0.0860583	0.270265	0.521573
100005717	811	0.329192	1.48693e-05	0.000304197
100005717	815	0.211887	0.006134	0.0411426
100005717	821	0.0524546	0.502103	0.728032
100005717	823	0.0533229	0.495042	0.722764
100005717	825	-0.213323	0.00609527	0.0409486
100005717	826	0.0980759	0.261395	0.511957
100005717	827	0.064371	0.440166	0.6804
100005717	828	0.282131	0.00076583	0.00817604
100005717	849	0.118791	0.132171	0.341115
100005717	878	0.211058	0.0063419	0.0421968
100005717	880	0.135512	0.0916561	0.271355
100005717	881	-0.103224	0.196825	0.434379
100005717	888	0.124615	0.109673	0.303583
100005717	891	0.0358062	0.646959	0.824852
100005717	892	0.0858248	0.271572	0.52301
100005717	893	0.354608	2.7654e-06	7.0096e-05
100005717	913	0.0267789	0.731993	0.874073
100005717	917	0.10039	0.198123	0.43598
100005717	922	0.112485	0.233435	0.479986
100005717	923	0.0412057	0.635131	0.817652
100005717	925	0.081887	0.294256	0.5472
100005717	926	0.00977629	0.900516	0.957158
100005717	932	0.182762	0.0191622	0.0943872
100005717	935	0.0814538	0.335218	0.587469
100005717	980	-0.00575191	0.941369	0.975519
100005717	1001	0.169938	0.0286042	0.124988
100005717	1002	0.0292738	0.708109	0.860667
100005717	1004	0.0901168	0.248233	0.497118
100005717	1021	0.0100413	0.897834	0.956016
100005717	1022	0.0875511	0.262012	0.512611
100005717	1023	0.11218	0.150161	0.3688
100005717	1024	0.165174	0.0334481	0.139207
100005717	1025	0.0673426	0.388648	0.636597
100005717	1026	0.0500462	0.521958	0.74245
100005717	1052	-0.0571846	0.464288	0.699211
100005717	1053	4.85338e-05	0.999505	0.999773
100005717	1082	0.335934	9.65402e-06	0.00020976
100005717	1083	-0.0711991	0.361999	0.612527
100005717	1084	0.290891	0.000143475	0.00207951
100005717	1087	0.0151124	0.846764	0.932143
100005717	1090	0.214098	0.00560884	0.0385111
100005717	1094	0.00888431	0.909552	0.96138
100005717	1102	0.264233	0.000581672	0.00654805
100005717	1105	0.292553	0.000130868	0.00192742
100005717	1110	0.0979347	0.209375	0.450391
100005717	1111	0.0657135	0.400252	0.646958
100005717	1113	0.157891	0.0421867	0.162933
100005717	1114	-0.131814	0.0904811	0.269068
100005717	1124	0.00568895	0.94201	0.975739
100005717	1125	-0.0834432	0.334139	0.586401
100005717	1128	-0.0626467	0.422649	0.666059
100005717	1134	0.123558	0.112742	0.308914
100005717	1135	0.102297	0.191051	0.426584
100005717	1136	0.109853	0.162731	0.387472
100005717	1137	-0.00125007	0.987247	0.994743
100005717	1140	-0.0907464	0.24493	0.49336
100005717	1143	0.225807	0.00344222	0.0266064
100005717	1162	0.0749506	0.337193	0.589358
100005717	1215	0.167146	0.0437491	0.166998
100005717	1221	-0.0666605	0.393481	0.640989
100005717	1224	-0.0105213	0.892978	0.953797
100005717	1231	-0.0817874	0.294846	0.547825
100005717	1235	0.0896236	0.250842	0.500067
100005717	1239	0.235556	0.00224988	0.0191625
100005717	1242	0.0910901	0.24314	0.491184
100005717	1254	0.0195618	0.802467	0.910647
100005717	1256	0.151369	0.0515647	0.186506
100005717	1258	0.0162635	0.850935	0.934248
100005717	1268	0.281511	0.000238603	0.00316199
100005717	1342	-0.0912554	0.242283	0.490237
100005717	1442	4.32869e-05	0.999558	0.999796
100005717	1488	-0.172719	0.0978057	0.282545
100005717	1489	0.222441	0.00397078	0.0296705
100005717	1518	-0.0375665	0.630856	0.814967
100005717	1526	0.424116	1.23979e-08	5.42597e-07
100005717	1528	0.331064	1.40308e-05	0.000289506
100005717	1537	0.363231	1.51042e-06	4.10807e-05
100005717	1538	-0.202185	0.00899279	0.0547044
100005717	1539	0.409244	4.3859e-08	1.71927e-06
100005717	1547	-0.0822701	0.291996	0.544889
100005717	1628	0.139432	0.0796251	0.24792
100005717	1629	0.180994	0.0299338	0.128949
100005717	1648	0.17842	0.0218564	0.103599
100005717	1869	0.178468	0.0218203	0.103483
100005717	2029	0.320235	2.59847e-05	0.000491883
100005717	2050	0.151723	0.0510144	0.185187
100005717	2051	0.154856	0.0463564	0.173691
100005717	2054	0.121559	0.118728	0.31904
100005717	100000007	0.221544	0.00412349	0.0305188
100005717	100000008	0.123023	0.114321	0.311623
100005717	100000010	0.0250687	0.75378	0.885774
100005717	100000011	-0.0514471	0.557977	0.767628
100005717	100000014	0.115533	0.138272	0.35079
100005717	100000015	0.277975	0.000313496	0.00395382
100005717	100000016	0.131928	0.144126	0.359773
100005717	100000036	0.213041	0.00585466	0.0397443
100005717	100000039	0.230534	0.00280682	0.0227526
100005717	100000042	0.129922	0.0952436	0.277885
100005717	100000054	0.0233002	0.765723	0.891896
100005717	100000096	0.294919	0.000114692	0.00172598
100005717	100000257	0.141639	0.0687155	0.225523
100005717	100000258	-0.00344899	0.974263	0.989343
100005717	100000263	-0.0368608	0.637291	0.818913
100005717	100000265	-0.0727811	0.351404	0.602647
100005717	100000269	0.409238	4.38781e-08	1.71989e-06
100005717	100000276	0.0987558	0.205562	0.445526
100005717	100000282	0.253098	0.00103825	0.0104253
100005717	100000285	0.107248	0.262555	0.513239
100005717	100000295	0.088445	0.367286	0.617375
100005717	100000406	0.286973	0.000177823	0.00248096
100005717	100000409	0.0898481	0.284193	0.536546
100005717	100000436	0.00437427	0.964849	0.985418
100005717	100000437	0.0564816	0.469807	0.703477
100005717	100000442	0.184131	0.0182649	0.0912244
100005717	100000445	-0.0169199	0.828702	0.923494
100005717	100000453	0.0659527	0.408821	0.654354
100005717	100000463	0.214946	0.00541852	0.0375375
100005717	100000467	0.10346	0.184683	0.418159
100005717	100000487	0.173523	0.0636545	0.214538
100005717	100000491	0.0787035	0.31349	0.566509
100005717	100000551	0.145057	0.0622259	0.211284
100005717	100000580	0.0104426	0.893773	0.954159
100005717	100000616	0.280385	0.000253317	0.00332185
100005717	100000626	0.0495084	0.526446	0.745678
100005717	100000630	0.0813311	0.315991	0.569067
100005717	100000639	0.0420132	0.590957	0.789364
100005717	100000656	0.220421	0.00432202	0.031636
100005717	100000657	0.25955	0.000733196	0.00789356
100005717	100000665	0.0888995	0.254706	0.504427
100005717	100000672	0.367129	1.14239e-06	3.20384e-05
100005717	100000706	0.0905147	0.249052	0.49808
100005717	100000707	0.147052	0.0602442	0.206746
100005717	100000708	0.121312	0.119484	0.320331
100005717	100000711	0.246733	0.00307553	0.0243998
100005717	100000715	0.0564344	0.501682	0.727704
100005717	100000743	0.175434	0.0237721	0.109882
100005717	100000765	-0.0671608	0.529383	0.747826
100005717	100000773	-0.0492854	0.528313	0.747029
100005717	100000774	0.0795837	0.308092	0.561082
100005717	100000776	0.0828892	0.288367	0.541139
100005717	100000781	-0.0405074	0.60434	0.797989
100005717	100000784	0.163277	0.0539112	0.192077
100005717	100000787	0.134235	0.0865913	0.261663
100005717	100000792	-0.00757521	0.922835	0.967418
100005717	100000802	0.0652832	0.403351	0.649636
100005717	100000808	0.201897	0.0148812	0.0789438
100005717	100000827	0.211606	0.00620371	0.0415015
100005717	100000840	-0.122148	0.120351	0.321792
100005717	100000841	-0.0555135	0.477465	0.709521
100005717	100000846	0.18768	0.0167762	0.0859664
100005717	100000856	0.0147503	0.850391	0.933967
100005717	100000863	0.149189	0.0550614	0.194755
100005717	100000900	-0.000909025	0.990726	0.996097
100005717	100000924	0.236678	0.00213997	0.0184263
100005717	100000936	0.128991	0.0976605	0.282281
100005717	100000943	0.244931	0.00777801	0.0491554
100005717	100000961	-0.0901876	0.24786	0.496678
100005717	100000963	-0.0188613	0.809403	0.914211
100005717	100000997	-0.0614976	0.431224	0.6731
100005717	100001002	0.0621141	0.426611	0.669276
100005717	100001006	-0.244659	0.00148903	0.0138683
100005717	100001007	0.319005	2.80174e-05	0.000524434
100005717	100001022	-0.0233054	0.765672	0.89187
100005717	100001026	0.122814	0.148288	0.36603
100005717	100001034	0.214678	0.00547799	0.0378331
100005717	100001040	0.119599	0.124834	0.329225
100005717	100001048	0.2679	0.000590786	0.00663084
100005717	100001051	0.0515521	0.509496	0.733417
100005717	100001054	0.253267	0.000993718	0.0100763
100005717	100001055	0.15017	0.0542005	0.192756
100005717	100001064	0.153418	0.0693253	0.226836
100005717	100001073	0.0697247	0.37205	0.621715
100005717	100001083	0.0154793	0.850373	0.933962
100005717	100001086	0.200739	0.0174001	0.088189
100005717	100001092	0.0481232	0.538095	0.753843
100005717	100001102	0.141329	0.0693294	0.226847
100005717	100001104	0.236576	0.00214978	0.0184918
100005717	100001106	0.0787098	0.358805	0.609593
100005717	100001108	-0.0135387	0.864229	0.940528
100005717	100001112	-0.109585	0.159879	0.383338
100005717	100001121	0.0268759	0.731059	0.873557
100005717	100001125	-0.034284	0.720926	0.867894
100005717	100001126	0.266602	0.000537394	0.00613995
100005717	100001145	-0.00936499	0.908531	0.960905
100005717	100001148	0.238469	0.00671353	0.0440198
100005717	100001149	0.0979126	0.295725	0.548705
100005717	100001150	0.133497	0.0923918	0.272668
100005717	100001151	0.338054	0.00177392	0.0159182
100005717	100001162	0.297881	9.70754e-05	0.00150106
100005717	100001167	0.064971	0.405608	0.651555
100005717	100001170	0.0572056	0.464124	0.699088
100005717	100001178	0.0298431	0.702698	0.857504
100005717	100001181	-0.0258938	0.751503	0.884648
100005717	100001182	-0.0529845	0.497787	0.724758
100005717	100001193	0.0286048	0.714487	0.864396
100005717	100001195	0.0929668	0.24837	0.497294
100005717	100001197	-0.276293	0.000314226	0.00396088
100005717	100001198	-0.176347	0.0230416	0.107523
100005717	100001207	0.122438	0.127836	0.334108
100005717	100001208	0.171575	0.0322224	0.13569
100005717	100001211	0.189234	0.0155513	0.081458
100005717	100001212	-0.0915886	0.24056	0.488249
100005717	100001229	0.120682	0.189192	0.42413
100005717	100001232	-0.133228	0.0941	0.27578
100005717	100001247	-0.157831	0.0422664	0.163154
100005717	100001251	-0.113531	0.14528	0.361507
100005717	100001253	0.0830178	0.287617	0.540276
100005717	100001254	0.225099	0.00354786	0.0272223
100005717	100001256	0.140442	0.0711127	0.230541
100005717	100001257	0.0919073	0.296459	0.549498
100005717	100001263	0.416243	2.43856e-08	1.00811e-06
100005717	100001266	0.166013	0.0325473	0.136638
100005717	100001267	-0.067399	0.403158	0.64949
100005717	100001270	-0.039702	0.611552	0.80261
100005717	100001271	0.340756	7.04423e-06	0.000159371
100005717	100001272	0.332447	1.20854e-05	0.000254486
100005717	100001274	0.149764	0.0541214	0.192585
100005717	100001276	0.320117	2.61736e-05	0.000494854
100005717	100001277	-0.0554296	0.478133	0.710019
100005717	100001278	-0.0898309	0.249744	0.498868
100005717	100001279	0.0999809	0.246819	0.495487
100005717	100001287	0.0798171	0.306671	0.559758
100005717	100001293	0.145877	0.0615411	0.209699
100005717	100001294	0.149344	0.0548068	0.194184
100005717	100001295	0.170141	0.0289002	0.125885
100005717	100001296	-0.0143227	0.85468	0.936014
100005717	100001300	0.133923	0.0853963	0.259301
100005717	100001310	0.0942905	0.267806	0.518943
100005717	100001313	0.151673	0.0510916	0.185388
100005717	100001314	0.160113	0.0393376	0.155382
100005717	100001315	-0.0320205	0.682141	0.845664
100005717	100001320	0.207624	0.00727155	0.0467399
100005717	100001322	0.0282659	0.765298	0.89171
100005717	100001323	0.0787491	0.353297	0.604331
100005717	100001324	-0.0551022	0.560372	0.769164
100005717	100001334	0.223483	0.0102909	0.0603694
100005717	100001335	-0.103997	0.182398	0.415022
100005717	100001337	-0.0604981	0.438764	0.679235
100005717	100001359	0.0726184	0.352484	0.603635
100005717	100001386	0.0859897	0.279622	0.531607
100005717	100001391	0.189968	0.0142287	0.0764378
100005717	100001392	-0.109116	0.161688	0.38596
100005717	100001393	0.100831	0.196151	0.4335
100005717	100001395	0.304492	6.64666e-05	0.00109197
100005717	100001396	-0.0247415	0.76455	0.891367
100005717	100001397	0.078659	0.350398	0.601775
100005717	100001398	-0.164259	0.0924623	0.27281
100005717	100001399	0.0431408	0.590428	0.789026
100005717	100001400	0.0998997	0.200335	0.438826
100005717	100001402	-0.0245777	0.781347	0.900065
100005717	100001403	0.00970498	0.902752	0.958207
100005717	100001404	0.113681	0.2833	0.535666
100005717	100001405	-0.0510598	0.51875	0.740109
100005717	100001409	-0.0310786	0.701063	0.856521
100005717	100001412	-0.055183	0.480096	0.711441
100005717	100001413	0.109981	0.160939	0.384851
100005717	100001415	0.0403447	0.605793	0.798896
100005717	100001416	0.134658	0.0836802	0.255991
100005717	100001417	0.108591	0.163726	0.388841
100005717	100001423	0.120153	0.123085	0.326328
100005717	100001425	0.09587	0.219185	0.462629
100005717	100001426	-0.0280277	0.72165	0.868268
100005717	100001433	-0.0289014	0.74802	0.882691
100005717	100001437	-0.177974	0.0217878	0.103376
100005717	100001445	0.341383	9.97125e-06	0.000215665
100005717	100001446	0.076488	0.327349	0.579926
100005717	100001452	0.230694	0.00323807	0.0253837
100005717	100001454	-0.0485864	0.568634	0.774731
100005717	100001456	0.0762624	0.328782	0.581248
100005717	100001461	0.39461	1.43387e-07	5.02682e-06
100005717	100001462	0.583146	2.06108e-16	2.85995e-14
100005717	100001466	-0.033909	0.709642	0.861558
100005717	100001467	-0.271251	0.00582206	0.0395769
100005717	100001468	0.0682713	0.382125	0.630806
100005717	100001485	0.344416	5.52606e-06	0.000129016
100005717	100001501	-0.114573	0.141601	0.355994
100005717	100001509	0.0902788	0.251764	0.50113
100005717	100001510	-0.000549613	0.994393	0.997694
100005717	100001511	0.378116	5.09724e-07	1.56226e-05
100005717	100001526	0.0315032	0.755688	0.886726
100005717	100001540	0.121664	0.118408	0.318497
100005717	100001541	0.15276	0.0494323	0.18135
100005717	100001550	0.0420447	0.590679	0.78918
100005717	100001551	0.222176	0.00401534	0.0299151
100005717	100001562	0.527307	2.90205e-13	2.73593e-11
100005717	100001567	0.445067	1.87912e-09	9.65319e-08
100005717	100001569	0.486793	2.93085e-11	2.04979e-09
100005717	100001570	0.416217	2.44399e-08	1.01003e-06
100005717	100001571	0.324081	2.04905e-05	0.000401092
100005717	100001577	0.218843	0.0081799	0.0510189
100005717	100001579	0.0768448	0.325091	0.577839
100005717	100001580	0.078495	0.317756	0.570856
100005717	100001586	0.120673	0.123762	0.327408
100005717	100001590	0.185078	0.0183824	0.0916387
100005717	100001593	0.0631714	0.418766	0.662722
100005717	100001594	0.0863285	0.268758	0.520006
100005717	100001597	0.0720995	0.364923	0.615226
100005717	100001604	0.278033	0.00034062	0.00423187
100005717	100001605	0.088527	0.256711	0.506695
100005717	100001606	0.212047	0.00609458	0.0409462
100005717	100001609	-0.0147136	0.85076	0.93415
100005717	100001612	-0.0330854	0.679835	0.844242
100005717	100001613	0.0917433	0.239763	0.487349
100005717	100001614	0.0991389	0.203801	0.443383
100005717	100001615	0.111487	0.15271	0.372766
100005717	100001617	0.26069	0.00209289	0.0181147
100005717	100001619	0.382804	8.83948e-07	2.54882e-05
100005717	100001620	0.29718	0.000100997	0.00155247
100005717	100001624	0.00675131	0.937359	0.973811
100005717	100001635	-0.000343126	0.996675	0.998611
100005717	100001654	0.307498	5.578e-05	0.000941752
100005717	100001655	0.401569	2.23444e-07	7.47552e-06
100005717	100001657	0.107382	0.168498	0.39564
100005717	100001658	0.0318293	0.687621	0.848858
100005717	100001662	0.0973759	0.211999	0.453585
100005717	100001664	0.0901306	0.360522	0.611199
100005717	100001668	0.0814909	0.296606	0.549642
100005717	100001723	0.0413822	0.616305	0.805638
100005717	100001730	-0.0979321	0.209387	0.450395
100005717	100001731	0.121231	0.183464	0.416467
100005717	100001733	-0.204649	0.00878099	0.0537722
100005717	100001734	0.0827292	0.289302	0.542062
100005717	100001739	0.141353	0.0692824	0.226735
100005717	100001740	0.290716	0.000144863	0.00209638
100005717	100001743	-0.061167	0.433709	0.675225
100005717	100001755	0.201621	0.00919046	0.0555778
100005717	100001756	0.154949	0.0468957	0.175067
100005717	100001757	0.192781	0.0152334	0.0802768
100005717	100001765	0.0656101	0.472756	0.705889
100005717	100001767	0.352946	3.81826e-06	9.31181e-05
100005717	100001768	0.198189	0.061134	0.20878
100005717	100001777	0.425029	1.14496e-08	5.05715e-07
100005717	100001778	0.27267	0.000379212	0.00462048
100005717	100001806	0.108313	0.238972	0.486442
100005717	100001810	0.00394173	0.959802	0.983339
100005717	100001843	0.0983258	0.211772	0.453317
100005717	100001851	0.0641893	0.411294	0.656457
100005717	100001856	0.435444	4.54173e-09	2.16577e-07
100005717	100001868	0.19469	0.0127607	0.0706568
100005717	100001869	0.191329	0.0135364	0.0737308
100005717	100001870	0.32193	2.34116e-05	0.000450393
100005717	100001872	-0.0388801	0.64714	0.82497
100005717	100001876	-0.00909419	0.907425	0.960391
100005717	100001882	-0.0347341	0.657832	0.831461
100005717	100001925	0.148705	0.0900492	0.268237
100005717	100001948	0.0433276	0.579388	0.781685
100005717	100001950	0.184938	0.0174036	0.0881979
100005717	100001951	0.161084	0.0581727	0.202069
100005717	100001956	0.00012199	0.998755	0.999471
100005717	100001977	-0.0343842	0.660087	0.832848
100005717	100001987	0.210148	0.0065774	0.0433468
100005717	100001988	-0.11671	0.13547	0.346353
100005717	100001989	0.0504765	0.518382	0.739812
100005717	100001990	-0.124749	0.109289	0.302902
100005717	100001992	0.173251	0.0255999	0.115763
100005717	100001993	-0.0201258	0.796894	0.907925
100005717	100001994	0.0211804	0.7865	0.902723
100005717	100001999	-0.0420919	0.590261	0.788914
100005717	100002003	0.0104263	0.899573	0.956801
100005717	100002008	0.0889987	0.264597	0.51551
100005717	100002009	-0.125625	0.106803	0.298477
100005717	100002014	-0.109027	0.162033	0.386454
100005717	100002015	0.0756796	0.454246	0.691496
100005717	100002017	0.0889109	0.332151	0.584462
100005717	100002018	0.116826	0.133883	0.34385
100005717	100002021	0.0526837	0.508204	0.732511
100005717	100002024	0.131858	0.0954459	0.278268
100005717	100002026	0.0449283	0.566634	0.77348
100005717	100002027	0.0866962	0.268184	0.519374
100005717	100002028	0.063153	0.418902	0.662854
100005717	100002029	0.115894	0.196254	0.433633
100005717	100002049	0.0674277	0.537333	0.753361
100005717	100002067	-0.0596586	0.445154	0.684264
100005717	100002070	0.139241	0.0735885	0.235728
100005717	100002094	0.0913373	0.246225	0.494832
100005717	100002102	0.0528451	0.501558	0.727606
100005717	100002103	0.00896826	0.908701	0.961013
100005717	100002106	-0.128448	0.0990921	0.284879
100005717	100002107	-0.0910875	0.243154	0.491197
100005717	100002113	0.117249	0.212056	0.453668
100005717	100002122	0.103824	0.185835	0.419723
100005717	100002126	-0.100319	0.198441	0.436397
100005717	100002128	0.122307	0.124578	0.328795
100005717	100002129	0.0799116	0.306097	0.559217
100005717	100002137	0.198746	0.042105	0.162713
100005717	100002152	-0.0848145	0.281728	0.533939
100005717	100002154	0.0457385	0.558445	0.767894
100005717	100002167	0.0669045	0.391748	0.639416
100005717	100002185	0.206404	0.00861633	0.0530184
100005717	100002196	0.205171	0.00800788	0.0502038
100005717	100002199	0.00823071	0.916437	0.964477
100005717	100002227	0.246752	0.0177309	0.0893813
100005717	100002241	-0.120079	0.189552	0.424551
100005717	100002253	0.0244996	0.768337	0.893199
100005717	100002259	-0.167267	0.03124	0.132847
100005717	100002284	-0.0830099	0.287663	0.540331
100005717	100002356	0.0797594	0.307022	0.560066
100005717	100002367	0.155554	0.0453686	0.17119
100005717	100002376	-0.0344684	0.68384	0.846665
100005717	100002397	0.0786313	0.313935	0.566977
100005717	100002417	0.21322	0.00581252	0.0395331
100005717	100002458	-0.0130661	0.867307	0.941898
100005717	100002462	0.107539	0.167871	0.394808
100005717	100002466	0.089154	0.253344	0.502861
100005717	100002488	0.0291505	0.709283	0.861346
100005717	100002500	0.143398	0.0661391	0.219914
100005717	100002514	-0.0172217	0.827276	0.922791
100005717	100002528	0.0555109	0.477486	0.70954
100005717	100002537	0.103646	0.183889	0.417072
100005717	100002544	0.186196	0.0353491	0.144586
100005717	100002613	0.315756	5.31421e-05	0.000904275
100005717	100002749	0.0711703	0.362194	0.612695
100005717	100002761	0.0472634	0.555389	0.765898
100005717	100002769	0.00343278	0.964989	0.985461
100005717	100002784	0.110268	0.15728	0.379571
100005717	100002796	-0.241293	0.00173762	0.0156634
100005717	100002825	0.128724	0.237528	0.484758
100005717	100002873	0.318309	6.07753e-05	0.00101265
100005717	100002875	0.205247	0.00798408	0.050098
100005717	100002911	0.105464	0.176274	0.406452
100005717	100002927	0.017909	0.818857	0.918777
100005717	100002945	0.0445021	0.572705	0.777441
100005717	100002951	0.0805176	0.302431	0.555616
100005717	100002952	0.145548	0.0613372	0.209242
100005717	100002953	0.149312	0.0548585	0.194292
100005717	100002989	0.257771	0.000799707	0.00846629
100005717	100002990	0.249145	0.00120813	0.0117527
100005717	100003000	0.192159	0.0131294	0.0721196
100005717	100003001	0.220439	0.00431871	0.0316208
100005717	100003119	-0.045535	0.567486	0.774009
100005717	100003151	-0.0693784	0.374436	0.623868
100005717	100003169	-0.0296051	0.712823	0.863378
100005717	100003179	-0.0582366	0.456097	0.692996
100005717	100003183	0.171483	0.0656815	0.218913
100005717	100003185	0.0949792	0.269587	0.520909
100005717	100003210	0.0461217	0.624518	0.810948
100005717	100003240	0.184998	0.0180707	0.090549
100005717	100003258	0.117075	0.13305	0.342451
100005717	100003260	0.0712966	0.418379	0.662418
100005717	100003271	0.0675761	0.387002	0.635116
100005717	100003397	0.150737	0.0525593	0.188863
100005717	100003415	-0.0190869	0.807168	0.913052
100005717	100003432	0.209882	0.0412114	0.16036
100005717	100003434	0.00664122	0.938606	0.974331
100005717	100003470	-0.152946	0.0491522	0.180682
100005717	100003473	0.00916591	0.927149	0.969401
100005717	100003589	0.0768437	0.447314	0.685955
100005717	100003641	0.0234909	0.777621	0.898091
100005717	100003674	0.368831	1.83603e-05	0.00036525
100005717	100003686	0.187806	0.0173995	0.0881876
100005717	100003695	0.0327052	0.675724	0.841904
100005717	100003696	0.0970039	0.324909	0.577673
100005717	100003892	0.204568	0.0088081	0.0538925
100005717	100003901	0.34637	4.8481e-06	0.000114893
100005717	100003926	0.0101624	0.900781	0.957308
100005717	100004046	0.0494822	0.526666	0.745834
100005717	100004054	0.0619732	0.431934	0.673695
100005717	100004056	-0.0114716	0.917011	0.964811
100005717	100004059	0.102931	0.236611	0.483652
100005717	100004083	0.0607428	0.441148	0.681191
100005717	100004088	0.110129	0.301456	0.554567
100005717	100004089	0.221783	0.00408235	0.0302882
100005717	100004111	-0.0444111	0.569931	0.775613
100005717	100004112	0.193683	0.0168091	0.0860822
100005717	100004182	-0.163393	0.0377522	0.151172
100005717	100004208	0.166575	0.0319564	0.134906
100005717	100004227	0.0972889	0.215228	0.457672
100005717	100004284	0.00323078	0.967048	0.986287
100005717	100004295	0.101907	0.191397	0.427067
100005717	100004299	0.0654284	0.497069	0.724225
100005717	100004318	-0.0453905	0.60669	0.799506
100005717	100004322	0.239495	0.00194705	0.0171239
100005717	100004327	0.11621	0.135962	0.347146
100005717	100004328	0.0701891	0.368867	0.618836
100005717	100004329	0.0947262	0.224759	0.469477
100005717	100004396	-0.0202717	0.809427	0.914223
100005717	100004414	0.172711	0.0260706	0.117261
100005717	100004499	0.136269	0.0800138	0.248692
100005717	100004509	-0.00837735	0.931104	0.97111
100005717	100004523	-0.0204905	0.793295	0.906157
100005717	100004541	0.0262709	0.737664	0.877229
100005717	100004542	0.238701	0.0019542	0.0171691
100005717	100004561	0.0567729	0.480034	0.711403
100005717	100004575	-0.0480227	0.543953	0.757937
100005717	100004601	-0.0487153	0.642852	0.822385
100005717	100004634	0.0539174	0.572334	0.777199
100005717	100004635	-0.0303389	0.697998	0.854794
100005717	100005350	0.354091	2.86587e-06	7.23458e-05
100005717	100005372	0.163198	0.0362203	0.146982
100005717	100005373	0.0650917	0.404735	0.650829
100005717	100005383	-0.0232293	0.766415	0.892243
100005717	100005384	0.130833	0.0929273	0.273694
100005717	100005389	0.208087	0.0193796	0.0951464
100005717	100005402	-0.0709413	0.411812	0.656938
100005717	100005418	0.157705	0.0424332	0.163586
100005717	100005463	-0.040542	0.682819	0.846069
100005717	100005466	0.224081	0.0037048	0.0281212
100005717	100005716	0.499262	7.55072e-12	5.78179e-10
100005814	35	0.00202937	0.979941	0.991724
100005814	50	0.135144	0.0894205	0.267043
100005814	55	0.0304245	0.703426	0.857966
100005814	62	-0.146967	0.100552	0.287417
100005814	93	-0.0744984	0.350678	0.602042
100005814	98	0.180541	0.0227672	0.106619
100005814	111	0.158249	0.0463416	0.173661
100005814	112	0.104	0.192033	0.427932
100005814	117	-0.0291817	0.763248	0.890701
100005814	132	0.0718648	0.369551	0.619465
100005814	136	-0.09702	0.225243	0.470055
100005814	143	0.170024	0.0356272	0.145359
100005814	144	-0.140271	0.107314	0.299362
100005814	158	0.114936	0.149122	0.367319
100005814	171	-0.0316127	0.692419	0.851532
100005814	179	-0.016479	0.846766	0.932143
100005814	180	0.752905	2.50825e-30	1.15618e-27
100005814	181	0.247555	0.001655	0.0150664
100005814	182	0.199445	0.011721	0.0664683
100005814	189	-0.0166259	0.835226	0.926691
100005814	192	-0.15535	0.0505454	0.184001
100005814	194	-0.0808007	0.311311	0.564333
100005814	197	-0.0748388	0.348475	0.599874
100005814	207	0.040859	0.610245	0.8018
100005814	208	0.107326	0.257855	0.507988
100005814	209	0.0257464	0.747346	0.882319
100005814	212	0.0336406	0.67774	0.843021
100005814	213	0.0632643	0.428226	0.670556
100005814	229	0.661282	2.38e-21	5.32724e-19
100005814	231	-0.0109983	0.890562	0.952744
100005814	234	-0.100687	0.206659	0.446917
100005814	235	-0.00850123	0.917488	0.96502
100005814	240	0.011061	0.889942	0.95247
100005814	241	-0.0310752	0.702029	0.857097
100005814	244	-0.292486	0.000183178	0.00254225
100005814	250	0.12423	0.11872	0.319027
100005814	252	0.166802	0.0356021	0.145284
100005814	254	0.519934	2.16592e-12	1.79965e-10
100005814	266	-0.0087712	0.912623	0.96284
100005814	267	0.0283616	0.722683	0.868832
100005814	272	0.114431	0.183027	0.415881
100005814	273	0.0684086	0.393074	0.640611
100005814	275	0.0116999	0.883628	0.94949
100005814	278	-0.115634	0.147949	0.365512
100005814	279	-0.0395032	0.621038	0.808645
100005814	297	0.0564067	0.480056	0.711412
100005814	302	-0.115832	0.159505	0.382764
100005814	310	-0.1115	0.161743	0.386035
100005814	313	0.0740208	0.353784	0.604726
100005814	327	0.0627126	0.448925	0.687274
100005814	330	0.0712473	0.372157	0.621799
100005814	331	0.102681	0.197764	0.435552
100005814	338	0.10466	0.189213	0.42416
100005814	339	0.0904878	0.25818	0.508357
100005814	340	-0.0442262	0.579893	0.782014
100005814	342	-0.212861	0.00706332	0.0457342
100005814	344	-0.096113	0.228138	0.473639
100005814	355	-0.00776212	0.922642	0.967346
100005814	356	0.0971728	0.223026	0.467371
100005814	358	0.0372262	0.642381	0.822105
100005814	361	-0.0478831	0.581295	0.782903
100005814	362	0.164261	0.0424648	0.16367
100005814	363	0.244829	0.001869	0.0165934
100005814	376	-0.0518987	0.515891	0.738007
100005814	381	-0.0111327	0.889233	0.9521
100005814	391	-0.0173961	0.827708	0.922994
100005814	397	-0.0516927	0.51756	0.739265
100005814	407	-0.0040572	0.95952	0.983234
100005814	409	0.0923991	0.246703	0.495323
100005814	415	0.0776668	0.332061	0.584378
100005814	418	0.0804338	0.324592	0.57737
100005814	424	0.703588	4.56171e-25	1.43803e-22
100005814	432	0.0413823	0.605674	0.798833
100005814	439	0.66796	6.7641e-22	1.59538e-19
100005814	444	-0.0656317	0.41111	0.656294
100005814	445	-0.0152645	0.848549	0.933107
100005814	452	0.605765	2.68676e-17	4.08293e-15
100005814	460	0.0371626	0.641884	0.821861
100005814	461	-0.0539079	0.499752	0.726224
100005814	466	0.28624	0.00025448	0.00333438
100005814	480	-0.13842	0.0818558	0.252435
100005814	482	-0.199639	0.0116379	0.0661157
100005814	491	0.00835645	0.918346	0.965409
100005814	498	-0.150663	0.0580089	0.201705
100005814	500	-0.0123386	0.882085	0.948773
100005814	501	-0.0765196	0.337726	0.589896
100005814	503	0.0117447	0.883186	0.94929
100005814	504	0.095501	0.231128	0.477256
100005814	512	0.0962264	0.227587	0.472951
100005814	519	0.5373	2.83894e-13	2.67742e-11
100005814	533	0.0552185	0.489369	0.718501
100005814	535	0.142115	0.0739456	0.236462
100005814	537	0.0144734	0.856311	0.936758
100005814	561	0.0803947	0.313756	0.566779
100005814	563	0.135736	0.0880154	0.264378
100005814	564	-0.0909661	0.254139	0.503783
100005814	565	-0.220973	0.00512514	0.0359684
100005814	566	-0.100164	0.209037	0.449954
100005814	572	0.168808	0.033413	0.139117
100005814	796	0.183237	0.0216134	0.10279
100005814	798	0.173365	0.043548	0.166507
100005814	799	0.0533108	0.50452	0.729816
100005814	800	-0.0421543	0.597787	0.793827
100005814	803	0.330795	2.05553e-05	0.000402221
100005814	806	0.147107	0.0642567	0.215822
100005814	811	-0.229081	0.00367796	0.0279664
100005814	815	-0.0586518	0.462725	0.697998
100005814	821	-0.0172737	0.828901	0.923603
100005814	823	-0.208935	0.00821692	0.0511757
100005814	825	0.300089	0.000134298	0.00196889
100005814	826	0.0300009	0.741851	0.879389
100005814	827	0.137754	0.105846	0.29677
100005814	828	0.0504943	0.563804	0.771507
100005814	849	-0.0199123	0.805741	0.91229
100005814	878	-0.104598	0.189479	0.424461
100005814	880	0.0846811	0.301235	0.554359
100005814	881	0.125647	0.128099	0.334534
100005814	888	-0.00454084	0.954699	0.981106
100005814	891	0.650099	1.82361e-20	3.78899e-18
100005814	892	0.583494	6.95516e-16	9.09222e-14
100005814	893	0.471629	3.49526e-10	2.04566e-08
100005814	913	0.0164647	0.836801	0.927429
100005814	917	-0.0519853	0.51519	0.737489
100005814	922	0.0386674	0.688373	0.849322
100005814	923	-0.148244	0.0975958	0.282166
100005814	925	0.115267	0.147945	0.365512
100005814	926	-0.0949666	0.233761	0.480325
100005814	932	-0.109123	0.170927	0.399114
100005814	935	-0.0901297	0.305939	0.55907
100005814	980	0.535022	3.73076e-13	3.45244e-11
100005814	1001	-0.260497	0.000912284	0.00940841
100005814	1002	0.165462	0.0371313	0.149467
100005814	1004	0.102988	0.196417	0.433835
100005814	1021	-0.0395868	0.620299	0.808209
100005814	1022	0.0773869	0.333812	0.586058
100005814	1023	0.014548	0.855578	0.936452
100005814	1024	0.135559	0.0884322	0.265154
100005814	1025	-0.0546125	0.494156	0.722084
100005814	1026	0.1103	0.166334	0.392554
100005814	1052	0.246179	0.00176009	0.01582
100005814	1053	-0.0404048	0.613087	0.803566
100005814	1082	-0.00345116	0.965563	0.985689
100005814	1083	0.0473639	0.553277	0.764435
100005814	1084	-0.0103102	0.89737	0.955814
100005814	1087	0.496152	2.92282e-11	2.04473e-09
100005814	1090	0.124893	0.116751	0.31568
100005814	1094	0.150917	0.0575828	0.200729
100005814	1102	-0.0145122	0.85593	0.936585
100005814	1105	0.0692202	0.385949	0.634202
100005814	1110	0.117713	0.13948	0.352717
100005814	1111	0.22014	0.00529948	0.036902
100005814	1113	-0.0201964	0.800513	0.909758
100005814	1114	0.111933	0.16011	0.383674
100005814	1124	0.177782	0.0249644	0.113771
100005814	1125	0.146749	0.0918808	0.271765
100005814	1128	0.0756717	0.343122	0.594948
100005814	1134	0.0598012	0.453987	0.691287
100005814	1135	-0.218473	0.00582009	0.0395673
100005814	1136	0.0925862	0.248783	0.497764
100005814	1137	0.63106	4.83146e-19	8.76017e-17
100005814	1140	0.0110909	0.889647	0.952323
100005814	1143	-0.131234	0.0991733	0.285023
100005814	1162	0.110565	0.165309	0.391095
100005814	1215	0.0969947	0.252542	0.501991
100005814	1221	-0.0891002	0.26405	0.514953
100005814	1224	-0.0542811	0.496783	0.724006
100005814	1231	0.756738	8.68267e-31	4.20259e-28
100005814	1235	0.0959816	0.228778	0.474408
100005814	1239	0.517608	2.81877e-12	2.30658e-10
100005814	1242	0.087288	0.273926	0.525556
100005814	1254	0.211228	0.00752443	0.04795
100005814	1256	-0.0158377	0.842933	0.930361
100005814	1258	0.110599	0.212115	0.453745
100005814	1268	-0.0234028	0.769668	0.893904
100005814	1342	0.219352	0.0054693	0.0377899
100005814	1442	0.102576	0.198223	0.4361
100005814	1488	0.213769	0.0407479	0.159162
100005814	1489	0.484798	9.44876e-11	6.04119e-09
100005814	1518	0.0698412	0.381692	0.630419
100005814	1526	-0.167145	0.0352191	0.144216
100005814	1528	-0.0293617	0.713324	0.8637
100005814	1537	-0.0498806	0.532367	0.749814
100005814	1538	0.0542154	0.497305	0.724384
100005814	1539	-0.276385	0.000421034	0.0050326
100005814	1547	0.00888464	0.911498	0.962276
100005814	1628	-0.210792	0.00846963	0.0523394
100005814	1629	-0.026083	0.759679	0.888858
100005814	1648	-0.119857	0.133607	0.343372
100005814	1869	-0.0794393	0.31956	0.572569
100005814	2029	-0.0386583	0.628529	0.813397
100005814	2050	0.387396	4.54161e-07	1.40848e-05
100005814	2051	0.25947	0.0009575	0.0097828
100005814	2054	0.194934	0.0138051	0.0747862
100005814	100000007	-0.00963697	0.904038	0.958814
100005814	100000008	-0.281792	0.000320149	0.00402041
100005814	100000010	-0.0252838	0.757172	0.887498
100005814	100000011	0.0913656	0.308923	0.561929
100005814	100000014	-0.0497253	0.533646	0.75074
100005814	100000015	-0.10883	0.1791	0.410451
100005814	100000016	0.00334081	0.970867	0.987911
100005814	100000036	0.0400734	0.616004	0.805427
100005814	100000039	0.170988	0.0311653	0.13262
100005814	100000042	-0.140482	0.0773608	0.243415
100005814	100000054	-0.182508	0.0213037	0.101769
100005814	100000096	-0.132632	0.096659	0.280519
100005814	100000257	-0.0323382	0.685729	0.84775
100005814	100000258	-0.192393	0.081417	0.251529
100005814	100000263	0.0414169	0.604215	0.79792
100005814	100000265	0.0448591	0.574476	0.778612
100005814	100000269	-0.140426	0.0774817	0.24366
100005814	100000276	0.168593	0.033642	0.139755
100005814	100000282	-0.121092	0.128394	0.335006
100005814	100000285	0.102171	0.30686	0.559934
100005814	100000295	-0.20268	0.0371913	0.149642
100005814	100000406	0.0389927	0.62556	0.811599
100005814	100000409	-0.029531	0.73289	0.874549
100005814	100000436	-0.286696	0.00508669	0.0357692
100005814	100000437	-0.0119955	0.88071	0.948205
100005814	100000442	-0.20798	0.00895403	0.0545289
100005814	100000445	-0.112885	0.156562	0.378523
100005814	100000453	-0.0771158	0.345013	0.596711
100005814	100000463	-0.146397	0.065569	0.218665
100005814	100000467	-0.0666587	0.403813	0.650037
100005814	100000487	-0.177006	0.0695018	0.22724
100005814	100000491	0.097943	0.219362	0.462847
100005814	100000551	0.0540124	0.49892	0.725613
100005814	100000580	0.0423245	0.596308	0.792879
100005814	100000616	-0.0593563	0.457358	0.693974
100005814	100000626	-0.117835	0.139066	0.352053
100005814	100000630	0.199661	0.0156854	0.0819498
100005814	100000639	0.102923	0.196704	0.434209
100005814	100000656	0.321934	3.50169e-05	0.000633633
100005814	100000657	0.0418169	0.600724	0.795626
100005814	100000665	0.629341	6.42389e-19	1.15131e-16
100005814	100000672	-0.332828	1.81477e-05	0.000361556
100005814	100000706	-0.00146343	0.98544	0.994041
100005814	100000707	0.137142	0.0847437	0.258063
100005814	100000708	0.209676	0.00798737	0.0501138
100005814	100000711	-0.168451	0.054442	0.193333
100005814	100000715	-0.000284271	0.99734	0.998878
100005814	100000743	-0.189664	0.0166438	0.0854612
100005814	100000765	-0.0889943	0.406907	0.652688
100005814	100000773	0.360628	3.01828e-06	7.57158e-05
100005814	100000774	-0.0513942	0.519985	0.740966
100005814	100000776	0.200525	0.0112648	0.0645165
100005814	100000781	0.414518	5.57221e-08	2.13819e-06
100005814	100000784	-0.10534	0.22576	0.470694
100005814	100000787	0.283244	0.000310727	0.00392624
100005814	100000792	0.201982	0.0106746	0.0620286
100005814	100000802	0.38687	4.72141e-07	1.45797e-05
100005814	100000808	-0.155901	0.0678582	0.223658
100005814	100000827	0.0435754	0.585487	0.785725
100005814	100000840	0.197908	0.01297	0.0715063
100005814	100000841	0.20595	0.00920296	0.055631
100005814	100000846	0.00353517	0.965178	0.985521
100005814	100000856	0.129362	0.10413	0.293763
100005814	100000863	0.264638	0.000749156	0.00803147
100005814	100000900	0.0693963	0.384738	0.633092
100005814	100000924	0.0623866	0.434674	0.676023
100005814	100000936	0.0159213	0.842115	0.929985
100005814	100000943	0.0171025	0.858598	0.937851
100005814	100000961	0.0502478	0.52935	0.747813
100005814	100000963	-0.104245	0.190983	0.426507
100005814	100000997	0.496462	2.8288e-11	1.98383e-09
100005814	100001002	-0.0770796	0.33574	0.587981
100005814	100001006	0.356786	3.90735e-06	9.50421e-05
100005814	100001007	-0.0329562	0.68005	0.84437
100005814	100001022	0.174531	0.0277851	0.122479
100005814	100001026	-0.00786002	0.929555	0.970437
100005814	100001034	-0.205093	0.00950462	0.0569568
100005814	100001040	0.181726	0.0218755	0.103663
100005814	100001048	-0.00364796	0.964068	0.985095
100005814	100001051	-0.00960712	0.904334	0.958979
100005814	100001054	0.157407	0.0475313	0.176645
100005814	100001055	-0.0251986	0.75408	0.885941
100005814	100001064	-0.212039	0.0146548	0.0780909
100005814	100001073	0.0751761	0.346301	0.597841
100005814	100001083	0.0132626	0.874637	0.945316
100005814	100001086	-0.302824	0.000438629	0.0051995
100005814	100001092	-0.0484237	0.544423	0.75824
100005814	100001102	0.21954	0.00542834	0.0375823
100005814	100001104	-0.01127	0.887876	0.951487
100005814	100001106	-0.0839856	0.340219	0.592204
100005814	100001108	-0.120984	0.13246	0.341551
100005814	100001112	0.501543	1.64883e-11	1.19914e-09
100005814	100001121	0.00294662	0.970595	0.987813
100005814	100001125	0.0135158	0.888548	0.951795
100005814	100001126	-0.0477167	0.551599	0.763213
100005814	100001145	0.429734	5.0234e-08	1.94478e-06
100005814	100001148	-0.146556	0.107221	0.299187
100005814	100001149	-0.107499	0.272715	0.524226
100005814	100001150	-0.117398	0.148396	0.366198
100005814	100001151	0.204487	0.0531995	0.190365
100005814	100001162	-0.0668677	0.402337	0.648802
100005814	100001167	-0.0938679	0.239239	0.486749
100005814	100001170	0.101991	0.200808	0.439457
100005814	100001178	0.0480654	0.547409	0.760339
100005814	100001181	0.574434	3.43146e-14	3.64385e-12
100005814	100001182	0.719313	1.27265e-26	4.48954e-24
100005814	100001193	0.682446	3.93768e-23	1.04308e-20
100005814	100001195	0.595371	4.79495e-16	6.38718e-14
100005814	100001197	0.287861	0.000233835	0.00311022
100005814	100001198	0.526057	1.07203e-12	9.30883e-11
100005814	100001207	-0.0451224	0.584771	0.785267
100005814	100001208	0.068508	0.40484	0.650924
100005814	100001211	0.0148196	0.853844	0.935592
100005814	100001212	-0.0290273	0.716448	0.865469
100005814	100001229	0.461747	1.10625e-07	3.97588e-06
100005814	100001232	0.344118	1.84878e-05	0.000367432
100005814	100001247	0.345668	8.09458e-06	0.000180012
100005814	100001251	0.363972	2.40433e-06	6.20359e-05
100005814	100001253	-0.070895	0.374532	0.623974
100005814	100001254	-0.216339	0.00616407	0.0412988
100005814	100001256	0.0251702	0.752815	0.885282
100005814	100001257	0.0907152	0.310443	0.563466
100005814	100001263	-0.250307	0.00146177	0.0136614
100005814	100001266	-0.0222474	0.780743	0.899721
100005814	100001267	-0.04226	0.610062	0.801684
100005814	100001270	0.268044	0.000635563	0.00703346
100005814	100001271	-0.203702	0.0100131	0.0591923
100005814	100001272	-0.277717	0.000393771	0.0047664
100005814	100001274	0.121373	0.127505	0.333526
100005814	100001276	-0.0163721	0.837706	0.927888
100005814	100001277	0.605344	2.86395e-17	4.3419e-15
100005814	100001278	0.610697	1.26236e-17	1.99095e-15
100005814	100001279	-0.0130934	0.884305	0.949853
100005814	100001287	0.0520271	0.514852	0.737248
100005814	100001293	0.0950911	0.234644	0.481309
100005814	100001294	-0.0383777	0.631026	0.815087
100005814	100001295	0.0134371	0.866923	0.941742
100005814	100001296	0.0371238	0.642232	0.822032
100005814	100001300	-0.0734147	0.357749	0.608549
100005814	100001310	-0.0537137	0.543882	0.757901
100005814	100001313	-0.0264091	0.74107	0.878939
100005814	100001314	0.0101475	0.898981	0.95653
100005814	100001315	-0.0102132	0.898331	0.95625
100005814	100001320	0.0283676	0.722627	0.8688
100005814	100001322	-0.189793	0.0548366	0.19424
100005814	100001323	-0.19144	0.0278825	0.122782
100005814	100001324	-0.265931	0.00540659	0.0374775
100005814	100001334	0.0333468	0.710869	0.862254
100005814	100001335	0.679744	6.77581e-23	1.75855e-20
100005814	100001337	0.637025	1.77366e-19	3.35599e-17
100005814	100001359	0.195498	0.0135278	0.0736952
100005814	100001386	-0.0121481	0.881916	0.948717
100005814	100001391	0.00388703	0.961217	0.983964
100005814	100001392	0.354305	4.60795e-06	0.000109888
100005814	100001393	0.0303171	0.704425	0.858487
100005814	100001395	-0.152412	0.0551235	0.194895
100005814	100001396	-0.206327	0.0148147	0.0787008
100005814	100001397	-6.93963e-05	0.999372	0.99973
100005814	100001398	-0.162007	0.120789	0.322539
100005814	100001399	-0.0418299	0.610075	0.801693
100005814	100001400	-0.133305	0.0939068	0.275423
100005814	100001402	-0.0774335	0.396577	0.643703
100005814	100001403	-0.158325	0.0498624	0.182374
100005814	100001404	-0.014601	0.888916	0.951965
100005814	100001405	-0.169501	0.0349898	0.143558
100005814	100001409	0.0770292	0.348804	0.600197
100005814	100001412	0.104203	0.191162	0.426736
100005814	100001413	0.120644	0.132302	0.34132
100005814	100001415	0.145525	0.0672087	0.222233
100005814	100001416	-0.0474445	0.552602	0.763897
100005814	100001417	-0.00164199	0.983612	0.993256
100005814	100001423	-0.16176	0.0416447	0.161499
100005814	100001425	0.0607625	0.44675	0.685507
100005814	100001426	0.0328776	0.683678	0.846588
100005814	100001433	0.302426	0.000640456	0.00707736
100005814	100001437	-0.00359446	0.964134	0.985131
100005814	100001445	-0.0406201	0.624008	0.81064
100005814	100001446	-0.0712145	0.372378	0.621992
100005814	100001452	0.00408301	0.959786	0.98333
100005814	100001454	0.521374	5.5073e-11	3.66423e-09
100005814	100001456	-0.0158198	0.843109	0.930453
100005814	100001461	-0.12852	0.106421	0.297788
100005814	100001462	0.152358	0.0552103	0.195102
100005814	100001466	-0.0992664	0.295529	0.548525
100005814	100001467	-0.0252025	0.803441	0.911074
100005814	100001468	-0.0132941	0.867907	0.942148
100005814	100001485	-0.0288721	0.7179	0.866312
100005814	100001501	0.184906	0.0196307	0.0960129
100005814	100001509	-0.0600844	0.456216	0.693088
100005814	100001510	0.153344	0.0536362	0.191412
100005814	100001511	-0.196597	0.0130019	0.0716211
100005814	100001526	-0.173065	0.0883523	0.265003
100005814	100001540	0.0196471	0.805829	0.912349
100005814	100001541	-0.0444501	0.577974	0.780771
100005814	100001550	-0.0215279	0.787663	0.903374
100005814	100001551	0.028084	0.725288	0.870359
100005814	100001562	0.17251	0.0296724	0.128158
100005814	100001567	-0.25443	0.00121064	0.0117713
100005814	100001569	-0.269137	0.000602633	0.00673873
100005814	100001570	-0.192856	0.0148695	0.0788972
100005814	100001571	0.00597982	0.940367	0.975072
100005814	100001577	-0.0587722	0.495114	0.722814
100005814	100001579	0.590327	2.63174e-16	3.60977e-14
100005814	100001580	0.580365	1.63429e-15	2.04235e-13
100005814	100001586	0.0217428	0.788287	0.903693
100005814	100001590	-0.0180734	0.823944	0.921285
100005814	100001593	-0.0872104	0.274355	0.525996
100005814	100001594	-0.0349535	0.662834	0.834509
100005814	100001597	0.12276	0.130603	0.33858
100005814	100001604	-0.191898	0.0167545	0.0858865
100005814	100001605	-0.100839	0.20597	0.445994
100005814	100001606	-0.111616	0.161303	0.385399
100005814	100001609	0.0492925	0.537218	0.753295
100005814	100001612	0.135768	0.0953595	0.278105
100005814	100001613	0.364772	2.27612e-06	5.90539e-05
100005814	100001614	0.304833	9.34978e-05	0.00145408
100005814	100001615	0.0654586	0.412348	0.657363
100005814	100001617	-0.00636829	0.942227	0.975819
100005814	100001619	-0.30392	0.000182348	0.00253265
100005814	100001620	-0.0312963	0.695344	0.853259
100005814	100001624	-0.0786772	0.377361	0.626507
100005814	100001635	-0.0103288	0.901186	0.957465
100005814	100001654	0.506045	1.01442e-11	7.61639e-10
100005814	100001655	0.173188	0.0400014	0.157196
100005814	100001657	0.0452741	0.570938	0.776291
100005814	100001658	0.0988076	0.22126	0.465167
100005814	100001662	-0.0834846	0.295458	0.548441
100005814	100001664	-0.0650893	0.509457	0.733383
100005814	100001668	-0.0866342	0.27755	0.52952
100005814	100001723	-0.0540348	0.524528	0.744382
100005814	100001730	0.12131	0.127703	0.333869
100005814	100001731	-0.0484923	0.608405	0.800596
100005814	100001733	0.372177	1.71753e-06	4.60347e-05
100005814	100001734	-0.131022	0.099725	0.285984
100005814	100001739	0.615802	5.69569e-18	9.26821e-16
100005814	100001740	-0.118399	0.13717	0.349099
100005814	100001743	0.0491581	0.538329	0.753998
100005814	100001755	-0.337846	1.32932e-05	0.000276343
100005814	100001756	-0.218567	0.00595805	0.0402584
100005814	100001757	-0.0248157	0.761532	0.889788
100005814	100001765	0.0877214	0.340732	0.592751
100005814	100001767	-0.299872	0.000135884	0.00198787
100005814	100001768	-0.0469025	0.669924	0.838478
100005814	100001777	0.109792	0.168304	0.395423
100005814	100001778	0.481765	1.28344e-10	8.04038e-09
100005814	100001806	-0.202856	0.0319446	0.134876
100005814	100001810	0.120286	0.130974	0.339199
100005814	100001843	-0.230124	0.00373849	0.0283152
100005814	100001851	0.0343563	0.66725	0.837042
100005814	100001856	-0.203457	0.010105	0.0595746
100005814	100001868	-0.0268306	0.739528	0.87814
100005814	100001869	0.106962	0.179612	0.411168
100005814	100001870	-0.11193	0.160122	0.383692
100005814	100001872	0.14721	0.0884154	0.265128
100005814	100001876	-0.106037	0.183428	0.41643
100005814	100001882	0.0312515	0.695758	0.85352
100005814	100001925	-0.166572	0.0702068	0.228635
100005814	100001948	-0.130247	0.102862	0.291563
100005814	100001950	0.371695	1.4079e-06	3.85543e-05
100005814	100001951	0.0937421	0.279502	0.531498
100005814	100001956	-0.0353176	0.658516	0.831886
100005814	100001977	0.22017	0.00529314	0.0368689
100005814	100001987	-0.0175961	0.825758	0.922139
100005814	100001988	0.134769	0.0924058	0.272693
100005814	100001989	0.16673	0.0356825	0.145506
100005814	100001990	0.325597	2.81516e-05	0.000526312
100005814	100001992	0.0697606	0.382243	0.630926
100005814	100001993	0.235159	0.00284683	0.0230024
100005814	100001994	0.197821	0.0124371	0.0693809
100005814	100001999	0.259028	0.000977578	0.00994529
100005814	100002003	0.244227	0.0033998	0.0263529
100005814	100002008	0.0417916	0.610403	0.801909
100005814	100002009	0.166695	0.0357227	0.145612
100005814	100002014	0.142008	0.0741666	0.236904
100005814	100002015	0.0424602	0.674885	0.841415
100005814	100002017	-0.0922348	0.324751	0.577539
100005814	100002018	0.0505462	0.528227	0.746949
100005814	100002021	0.096932	0.234836	0.481522
100005814	100002024	0.0248191	0.759959	0.888977
100005814	100002026	0.109144	0.172218	0.400843
100005814	100002027	0.164158	0.0392975	0.155284
100005814	100002028	0.195785	0.0133889	0.0731529
100005814	100002029	-0.00972291	0.916061	0.964325
100005814	100002049	-0.0100292	0.930097	0.970689
100005814	100002067	0.322465	3.39316e-05	0.000616891
100005814	100002070	-0.110834	0.164278	0.389624
100005814	100002094	-0.163108	0.0419034	0.162196
100005814	100002102	-0.112418	0.159631	0.382969
100005814	100002103	0.187527	0.0179327	0.0900699
100005814	100002106	-0.00734715	0.926766	0.969184
100005814	100002107	0.0532302	0.505165	0.730271
100005814	100002113	-0.0975182	0.310815	0.563824
100005814	100002122	-0.187464	0.0187216	0.0928361
100005814	100002126	0.0736506	0.356203	0.607072
100005814	100002128	0.0803625	0.326646	0.579329
100005814	100002129	0.238357	0.00248155	0.0206784
100005814	100002137	0.159447	0.10593	0.296925
100005814	100002152	0.0640726	0.425316	0.668231
100005814	100002154	0.00599176	0.940248	0.975034
100005814	100002167	0.218122	0.00574406	0.0391959
100005814	100002185	0.0206501	0.800642	0.9098
100005814	100002196	0.352818	5.08326e-06	0.000119769
100005814	100002199	0.371634	1.52756e-06	4.14898e-05
100005814	100002227	0.000820441	0.994237	0.997604
100005814	100002241	-0.148434	0.113383	0.309987
100005814	100002253	0.193722	0.0199923	0.0972629
100005814	100002259	0.460353	1.02593e-09	5.53631e-08
100005814	100002284	0.151752	0.0561974	0.197444
100005814	100002356	0.439954	6.53271e-09	3.02377e-07
100005814	100002367	-0.0692501	0.385744	0.634035
100005814	100002376	-0.0749611	0.391146	0.638846
100005814	100002397	0.229239	0.00365381	0.0278315
100005814	100002417	-0.108553	0.173188	0.402095
100005814	100002458	0.153371	0.0535938	0.191316
100005814	100002462	0.113067	0.155891	0.377565
100005814	100002466	-0.123704	0.120299	0.321714
100005814	100002488	0.02889	0.717733	0.866203
100005814	100002500	-0.0813635	0.309492	0.562505
100005814	100002514	0.0513031	0.524749	0.74453
100005814	100002528	-0.0770779	0.334202	0.586469
100005814	100002537	-0.0791975	0.32104	0.574007
100005814	100002544	-0.126452	0.172415	0.401104
100005814	100002613	-0.228848	0.00484998	0.0345004
100005814	100002749	-0.0240178	0.763791	0.890954
100005814	100002761	-0.006479	0.936858	0.973592
100005814	100002769	0.0498089	0.532957	0.750232
100005814	100002784	-0.0287139	0.719382	0.867075
100005814	100002796	0.557001	2.44833e-14	2.65487e-12
100005814	100002825	0.0612928	0.572779	0.777504
100005814	100002873	-0.137309	0.0995745	0.285708
100005814	100002875	-0.243151	0.00201294	0.017569
100005814	100002911	-0.243925	0.0019454	0.0171128
100005814	100002927	0.116312	0.144281	0.360005
100005814	100002945	0.448452	4.33367e-09	2.07428e-07
100005814	100002951	-0.0670528	0.401033	0.647662
100005814	100002952	-0.0909661	0.254139	0.503783
100005814	100002953	0.333789	1.71044e-05	0.000343628
100005814	100002989	0.00478565	0.95226	0.980118
100005814	100002990	-0.0191814	0.810344	0.914677
100005814	100003000	0.0861954	0.28	0.532052
100005814	100003001	0.0527615	0.508928	0.733014
100005814	100003119	0.767419	2.43422e-31	1.23905e-28
100005814	100003151	0.230433	0.00347613	0.0268051
100005814	100003169	0.162905	0.0494593	0.181407
100005814	100003179	0.253974	0.00123638	0.0119684
100005814	100003183	-0.115984	0.221196	0.465077
100005814	100003185	0.155161	0.0756539	0.239911
100005814	100003210	0.0661781	0.478375	0.710156
100005814	100003240	0.536246	4.55085e-13	4.16547e-11
100005814	100003258	0.163175	0.0398679	0.156851
100005814	100003260	-0.0559371	0.537193	0.753292
100005814	100003271	0.0825113	0.301144	0.55425
100005814	100003397	-0.133888	0.0924677	0.272819
100005814	100003415	-0.00689635	0.931248	0.971182
100005814	100003432	0.0137421	0.899471	0.95674
100005814	100003434	-0.0819304	0.352209	0.603383
100005814	100003470	0.101582	0.20263	0.441865
100005814	100003473	0.0982898	0.330603	0.583047
100005814	100003589	0.120471	0.247436	0.496202
100005814	100003641	0.0892811	0.283874	0.536235
100005814	100003674	-0.0408223	0.65799	0.831551
100005814	100003686	0.518204	1.29906e-11	9.58225e-10
100005814	100003695	0.121167	0.128157	0.33462
100005814	100003696	-0.219942	0.0263371	0.118085
100005814	100003892	-0.136236	0.0899199	0.267996
100005814	100003901	0.195782	0.0133903	0.0731577
100005814	100003926	0.324565	5.70896e-05	0.000960478
100005814	100004046	-0.00488715	0.951249	0.979689
100005814	100004054	-0.00808269	0.920231	0.966279
100005814	100004056	-0.0566802	0.624399	0.810884
100005814	100004059	0.0845818	0.340578	0.592578
100005814	100004083	-0.08773	0.274579	0.526263
100005814	100004088	-0.0147837	0.892533	0.953613
100005814	100004089	-0.0311978	0.696256	0.853827
100005814	100004111	0.0449098	0.574043	0.778332
100005814	100004112	-0.217477	0.00907742	0.0550729
100005814	100004182	0.146587	0.0715329	0.231471
100005814	100004208	-0.0131031	0.869789	0.942993
100005814	100004227	0.00377419	0.962462	0.984435
100005814	100004284	0.000970265	0.990315	0.99594
100005814	100004295	0.0107983	0.89254	0.953614
100005814	100004299	-0.0643149	0.51865	0.740029
100005814	100004318	0.0436685	0.632937	0.81627
100005814	100004322	-0.147476	0.0644353	0.216209
100005814	100004327	0.283947	0.000286581	0.00367446
100005814	100004328	-0.137793	0.0832627	0.255209
100005814	100004329	-0.0233162	0.770496	0.894338
100005814	100004396	0.271862	0.00120598	0.011736
100005814	100004414	0.187178	0.0181513	0.090824
100005814	100004499	0.029299	0.71391	0.86406
100005814	100004509	-0.0495541	0.619128	0.807396
100005814	100004523	0.0347952	0.663257	0.834797
100005814	100004541	0.116617	0.143227	0.358393
100005814	100004542	0.0288184	0.718403	0.866576
100005814	100004561	-0.0811536	0.325171	0.577918
100005814	100004575	0.00839483	0.917431	0.96499
100005814	100004601	-0.105335	0.334428	0.586721
100005814	100004634	0.158614	0.0979142	0.282761
100005814	100004635	0.0281616	0.724559	0.86991
100005814	100005350	-0.248779	0.00156637	0.0144357
100005814	100005372	0.0664601	0.409756	0.655154
100005814	100005373	0.221098	0.00509935	0.0358351
100005814	100005383	0.036891	0.644322	0.823237
100005814	100005384	0.147812	0.0629768	0.213015
100005814	100005389	-0.032605	0.732894	0.874549
100005814	100005402	0.0380692	0.665957	0.836304
100005814	100005418	-0.0383867	0.630946	0.815021
100005814	100005463	0.18341	0.06237	0.211627
100005814	100005466	0.102209	0.199843	0.438174
100005814	100005716	0.197361	0.0126467	0.0702023
100005814	100005717	0.00488891	0.954118	0.980864
100005850	35	-0.0632142	0.403218	0.649545
100005850	50	-0.0421337	0.572244	0.777124
100005850	55	0.0913568	0.219993	0.463588
100005850	62	-0.072024	0.390964	0.638688
100005850	93	0.0600469	0.420691	0.664348
100005850	98	0.226043	0.00215291	0.0185126
100005850	111	0.0658216	0.377332	0.626487
100005850	112	0.0685238	0.358018	0.608801
100005850	117	0.0162516	0.858401	0.937727
100005850	132	-0.049061	0.511907	0.73513
100005850	136	0.0377836	0.613569	0.803841
100005850	143	0.111917	0.140335	0.353998
100005850	144	0.143285	0.0782303	0.245156
100005850	158	0.0663611	0.373426	0.623023
100005850	171	0.0525604	0.481009	0.712128
100005850	179	-0.0387391	0.630018	0.814386
100005850	180	-0.0579966	0.436757	0.67771
100005850	181	-0.0198362	0.790403	0.904737
100005850	182	0.167639	0.023696	0.109639
100005850	189	0.264998	0.000300066	0.00381618
100005850	192	0.0837379	0.261065	0.511612
100005850	194	0.321343	9.72647e-06	0.00021111
100005850	197	0.115444	0.121727	0.324082
100005850	207	0.00339789	0.963791	0.984985
100005850	208	-0.0927214	0.29597	0.548953
100005850	209	-0.178139	0.0161305	0.0835881
100005850	212	0.127526	0.0907395	0.269581
100005850	213	0.205178	0.00546003	0.0377416
100005850	229	0.0307097	0.680677	0.844782
100005850	231	-0.0858927	0.24895	0.497966
100005850	234	0.0211878	0.776486	0.897549
100005850	235	0.272857	0.000281203	0.00361748
100005850	240	0.0770406	0.301272	0.554396
100005850	241	0.0703806	0.351919	0.603085
100005850	244	-0.0325031	0.664905	0.835707
100005850	250	-0.0621988	0.404206	0.650391
100005850	252	-0.112716	0.129779	0.337242
100005850	254	0.000503618	0.994616	0.997799
100005850	266	0.252872	0.00057303	0.0064698
100005850	267	-0.0631692	0.396898	0.644012
100005850	272	0.0149963	0.853548	0.935458
100005850	273	-0.110614	0.138235	0.350746
100005850	275	0.305292	2.78066e-05	0.000521002
100005850	278	-0.0468895	0.530785	0.748717
100005850	279	0.235286	0.00138711	0.0131092
100005850	297	-0.161628	0.0292711	0.126979
100005850	302	0.0831554	0.283888	0.536248
100005850	310	0.163438	0.0274856	0.12155
100005850	313	-0.160377	0.0305627	0.130813
100005850	327	0.0455066	0.555686	0.766122
100005850	330	-0.13352	0.0723464	0.233141
100005850	331	0.138474	0.0622886	0.211426
100005850	338	0.0882346	0.236231	0.483197
100005850	339	-0.0492855	0.511163	0.734655
100005850	340	0.161319	0.0295862	0.127895
100005850	342	-0.0593731	0.425932	0.668709
100005850	344	0.106952	0.150705	0.369632
100005850	355	0.0742557	0.319134	0.572143
100005850	356	-0.0133887	0.857634	0.937367
100005850	358	-0.0652754	0.382643	0.631292
100005850	361	0.0271519	0.737351	0.877084
100005850	362	-0.131183	0.0844537	0.257508
100005850	363	0.0531137	0.476397	0.708707
100005850	376	0.0608999	0.41411	0.658926
100005850	381	0.163116	0.0277959	0.122515
100005850	391	0.132178	0.0752887	0.239144
100005850	397	0.0898022	0.227976	0.473423
100005850	407	0.140176	0.0591097	0.204181
100005850	409	-0.183763	0.0130209	0.0716965
100005850	415	-0.0150339	0.840361	0.929138
100005850	418	0.0620899	0.419808	0.663583
100005850	424	-0.0441103	0.55434	0.765147
100005850	432	-0.044289	0.553844	0.764807
100005850	439	-0.0708996	0.341556	0.593475
100005850	444	0.123245	0.0974113	0.281841
100005850	445	-0.110965	0.135884	0.347025
100005850	452	-0.0522488	0.483617	0.714112
100005850	460	0.108725	0.144014	0.359619
100005850	461	0.0839967	0.259589	0.509926
100005850	466	0.0533726	0.475481	0.708021
100005850	480	-0.0246912	0.740752	0.878781
100005850	482	-0.102164	0.169951	0.397792
100005850	491	0.0835704	0.27015	0.521489
100005850	498	0.291254	6.63548e-05	0.00109051
100005850	500	0.0323582	0.675292	0.841651
100005850	501	0.129565	0.0812915	0.251262
100005850	503	0.0334946	0.653519	0.828859
100005850	504	-0.115037	0.123059	0.326283
100005850	512	-0.121226	0.103065	0.291944
100005850	519	-0.0111871	0.880854	0.948257
100005850	533	0.299913	3.90104e-05	0.000694012
100005850	535	-0.0237278	0.750527	0.884066
100005850	537	0.0814776	0.274201	0.525856
100005850	561	0.0912125	0.220726	0.464525
100005850	563	-0.0104824	0.888308	0.951704
100005850	564	-0.110257	0.138413	0.351021
100005850	565	0.0267425	0.720078	0.867436
100005850	566	0.0855762	0.250704	0.49993
100005850	572	-0.0643456	0.388146	0.636181
100005850	796	0.0271408	0.717605	0.8661
100005850	798	-0.0543188	0.503444	0.729041
100005850	799	-0.152544	0.0398014	0.156681
100005850	800	0.0770157	0.301428	0.554562
100005850	803	0.0768315	0.302589	0.555769
100005850	806	-0.115519	0.120448	0.32195
100005850	811	-0.00272809	0.970843	0.987908
100005850	815	-0.0125228	0.866753	0.941669
100005850	821	0.290176	7.08068e-05	0.00115153
100005850	823	-0.120596	0.104881	0.295085
100005850	825	-0.0223844	0.765502	0.891818
100005850	826	0.0674247	0.428635	0.67092
100005850	827	0.00742705	0.925737	0.968738
100005850	828	0.063722	0.438522	0.679079
100005850	849	0.120967	0.108745	0.301935
100005850	878	-0.000463806	0.995042	0.997974
100005850	880	-0.0132047	0.863898	0.940357
100005850	881	0.123981	0.108276	0.301064
100005850	888	-0.00285649	0.969472	0.987299
100005850	891	0.0180536	0.808859	0.913898
100005850	892	0.0121286	0.87091	0.943554
100005850	893	-0.0882018	0.236406	0.483382
100005850	913	-0.134269	0.0707472	0.229779
100005850	917	-0.053688	0.471636	0.704929
100005850	922	0.0367092	0.680793	0.844855
100005850	923	0.0353157	0.67216	0.8398
100005850	925	0.141222	0.0572231	0.199887
100005850	926	0.0570113	0.444601	0.68382
100005850	932	-0.0284016	0.703503	0.858008
100005850	935	-0.00774715	0.925291	0.968531
100005850	980	0.0903018	0.225389	0.470215
100005850	1001	0.0617817	0.40737	0.653124
100005850	1002	0.00285052	0.969536	0.987335
100005850	1004	0.0104814	0.888319	0.951707
100005850	1021	0.0150418	0.840277	0.929091
100005850	1022	0.0687319	0.357899	0.608683
100005850	1023	0.00796134	0.915054	0.96385
100005850	1024	0.153834	0.0381353	0.152202
100005850	1025	0.0453773	0.543009	0.757298
100005850	1026	-0.166265	0.0248822	0.113508
100005850	1052	-0.0583191	0.434207	0.675631
100005850	1053	0.0636738	0.39313	0.640653
100005850	1082	0.168326	0.0231213	0.10778
100005850	1083	4.57834e-05	0.999511	0.999773
100005850	1084	0.231419	0.00167061	0.015181
100005850	1087	-0.0797945	0.284269	0.536626
100005850	1090	-0.102593	0.168156	0.395176
100005850	1094	0.0119823	0.872454	0.944296
100005850	1102	0.0621142	0.404846	0.65093
100005850	1105	0.124115	0.0950529	0.277528
100005850	1110	0.203032	0.00598023	0.040361
100005850	1111	0.0098932	0.894549	0.954524
100005850	1113	0.19551	0.00816962	0.0509715
100005850	1114	0.0582504	0.434749	0.676068
100005850	1124	0.0214655	0.773636	0.896125
100005850	1125	0.0412907	0.620713	0.808473
100005850	1128	0.0373523	0.616644	0.80583
100005850	1134	0.245515	0.00083588	0.00877134
100005850	1135	0.0216239	0.772629	0.895576
100005850	1136	0.0710345	0.344703	0.596435
100005850	1137	-0.0606959	0.415679	0.66021
100005850	1140	-0.0815313	0.273884	0.525506
100005850	1143	-0.132222	0.0751912	0.238941
100005850	1162	-0.177294	0.0166498	0.0854841
100005850	1215	0.112603	0.156288	0.37814
100005850	1221	0.00241557	0.974182	0.989309
100005850	1224	0.016693	0.823018	0.920861
100005850	1231	-0.0879251	0.237885	0.485179
100005850	1235	0.173491	0.019171	0.0944223
100005850	1239	0.00857046	0.908582	0.960935
100005850	1242	0.250191	0.000658377	0.00723237
100005850	1254	-0.0663372	0.373599	0.623179
100005850	1256	0.235891	0.00134696	0.0128062
100005850	1258	0.0523286	0.530473	0.748528
100005850	1268	0.116227	0.118173	0.318082
100005850	1342	0.0826968	0.267061	0.518137
100005850	1442	0.131339	0.077176	0.243049
100005850	1488	0.253131	0.00917814	0.055523
100005850	1489	-0.019235	0.796615	0.907779
100005850	1518	0.214863	0.00358226	0.0274209
100005850	1526	0.0506683	0.496961	0.724133
100005850	1528	-0.0440148	0.556304	0.766539
100005850	1537	0.0762573	0.306228	0.559348
100005850	1538	0.0787624	0.290564	0.543377
100005850	1539	0.0750739	0.313817	0.566826
100005850	1547	0.135669	0.0678322	0.223593
100005850	1628	-0.00934075	0.902076	0.957824
100005850	1629	-0.0431325	0.58576	0.785913
100005850	1648	-0.0359946	0.630475	0.814718
100005850	1869	0.23802	0.00125291	0.012092
100005850	2029	0.0140844	0.850321	0.933948
100005850	2050	0.0266878	0.720627	0.867726
100005850	2051	-0.0103431	0.889784	0.952391
100005850	2054	-0.227647	0.00199718	0.0174594
100005850	100000007	0.144241	0.0520552	0.187677
100005850	100000008	-0.0959332	0.197653	0.435411
100005850	100000010	-0.0154287	0.839867	0.928905
100005850	100000011	-0.0374188	0.660712	0.833212
100005850	100000014	0.0836911	0.261332	0.511919
100005850	100000015	0.192171	0.0103925	0.0608127
100005850	100000016	0.174363	0.0408188	0.15933
100005850	100000036	-0.0483752	0.516662	0.738614
100005850	100000039	-0.0898798	0.227573	0.472931
100005850	100000042	0.0339036	0.649567	0.826462
100005850	100000054	0.132308	0.0749988	0.238563
100005850	100000096	-0.00307147	0.967176	0.98636
100005850	100000257	0.107382	0.149061	0.367222
100005850	100000258	0.0778398	0.44143	0.681352
100005850	100000263	0.246894	0.000779416	0.00829343
100005850	100000265	0.237168	0.00126569	0.0121923
100005850	100000269	-0.0922327	0.215584	0.458161
100005850	100000276	-0.131631	0.0765135	0.241665
100005850	100000282	0.0405835	0.587518	0.787048
100005850	100000285	0.0763853	0.408987	0.654473
100005850	100000295	0.154881	0.0898369	0.267826
100005850	100000406	-0.0466483	0.531758	0.749425
100005850	100000409	0.0844523	0.29298	0.545947
100005850	100000436	0.0569363	0.556494	0.766656
100005850	100000437	0.18472	0.0127962	0.0708074
100005850	100000442	0.0974146	0.193277	0.429639
100005850	100000445	0.0635414	0.394116	0.64157
100005850	100000453	0.12096	0.111853	0.307383
100005850	100000463	0.201459	0.00638892	0.0424243
100005850	100000467	0.0835607	0.262079	0.512689
100005850	100000487	0.0736216	0.422252	0.665726
100005850	100000491	0.164408	0.026567	0.118754
100005850	100000551	-0.0203547	0.785056	0.902004
100005850	100000580	0.0975077	0.190361	0.425699
100005850	100000616	0.0765051	0.304654	0.557812
100005850	100000626	-0.0465319	0.532784	0.750122
100005850	100000630	-0.167273	0.0307218	0.13128
100005850	100000639	-0.185094	0.0123665	0.0690969
100005850	100000656	0.0045455	0.951439	0.979762
100005850	100000657	0.025579	0.73178	0.873935
100005850	100000665	-0.0371234	0.618806	0.80722
100005850	100000672	0.0495685	0.506359	0.731155
100005850	100000706	0.0253496	0.735525	0.876037
100005850	100000707	-0.00504851	0.946374	0.977621
100005850	100000708	0.104262	0.161304	0.385399
100005850	100000711	0.0676356	0.415662	0.660201
100005850	100000715	0.24995	0.00153856	0.0142258
100005850	100000743	0.20803	0.00483182	0.0344108
100005850	100000765	-0.0249214	0.804615	0.91169
100005850	100000773	0.0108218	0.884717	0.950026
100005850	100000774	0.152423	0.0399613	0.157092
100005850	100000776	0.0545908	0.464204	0.699147
100005850	100000781	0.0576752	0.439307	0.6797
100005850	100000784	0.14437	0.0750017	0.238569
100005850	100000787	-0.00618538	0.934322	0.972504
100005850	100000792	-0.213159	0.00386305	0.0290399
100005850	100000802	0.0656236	0.378773	0.627846
100005850	100000808	0.024473	0.760944	0.889501
100005850	100000827	0.0272153	0.715341	0.86486
100005850	100000840	-0.054939	0.465123	0.699859
100005850	100000841	0.0113941	0.878666	0.947279
100005850	100000846	0.257436	0.000541811	0.00617926
100005850	100000856	0.0609517	0.413713	0.658545
100005850	100000863	-0.0197217	0.791585	0.905306
100005850	100000900	-0.0902172	0.225825	0.470761
100005850	100000924	0.191344	0.00966647	0.0576598
100005850	100000936	-0.074838	0.315344	0.568419
100005850	100000943	0.0407996	0.648798	0.825985
100005850	100000961	-0.0406686	0.585688	0.78587
100005850	100000963	0.358606	6.66585e-07	1.98626e-05
100005850	100000997	-0.037837	0.612075	0.802943
100005850	100001002	0.104873	0.160013	0.38352
100005850	100001006	0.104219	0.161477	0.385654
100005850	100001007	-0.0561932	0.451174	0.689077
100005850	100001022	0.0257183	0.730376	0.873187
100005850	100001026	0.13564	0.0967938	0.280756
100005850	100001034	0.0542106	0.467326	0.701508
100005850	100001040	0.146246	0.0488407	0.179856
100005850	100001048	0.0409289	0.589652	0.788515
100005850	100001051	0.313167	1.6735e-05	0.000337265
100005850	100001054	-0.166112	0.0250177	0.113927
100005850	100001055	0.134329	0.0722058	0.232876
100005850	100001064	0.0152593	0.852966	0.935192
100005850	100001073	-0.146916	0.0478045	0.177336
100005850	100001083	-0.0409532	0.60148	0.796145
100005850	100001086	0.133125	0.106746	0.298383
100005850	100001092	0.106249	0.153421	0.37388
100005850	100001102	-0.0211977	0.776384	0.897494
100005850	100001104	0.106474	0.152548	0.37248
100005850	100001106	0.168831	0.0382385	0.152472
100005850	100001108	0.0772112	0.305647	0.558782
100005850	100001112	-0.05601	0.452652	0.690261
100005850	100001121	0.150482	0.042592	0.164018
100005850	100001125	-0.0797144	0.376865	0.62607
100005850	100001126	0.102966	0.167791	0.394696
100005850	100001145	-0.0332629	0.667685	0.83727
100005850	100001148	0.0226305	0.792944	0.90598
100005850	100001149	0.177737	0.0501614	0.183075
100005850	100001150	0.163604	0.0305131	0.130657
100005850	100001151	0.0386425	0.705598	0.8593
100005850	100001162	0.226448	0.00211259	0.0182448
100005850	100001167	0.153836	0.0381328	0.152196
100005850	100001170	0.234569	0.00143608	0.0134709
100005850	100001178	0.107675	0.14795	0.365512
100005850	100001181	0.0448252	0.565151	0.772445
100005850	100001182	-0.0909736	0.221942	0.466011
100005850	100001193	-0.0681964	0.360325	0.610995
100005850	100001195	-0.044092	0.565749	0.772883
100005850	100001197	0.0882854	0.23596	0.482908
100005850	100001198	-0.0709116	0.341474	0.593396
100005850	100001207	0.0756726	0.325262	0.578017
100005850	100001208	0.226863	0.0028463	0.0229984
100005850	100001211	-0.000493796	0.994766	0.997863
100005850	100001212	0.329264	5.66235e-06	0.000131748
100005850	100001229	-0.133648	0.123681	0.327284
100005850	100001232	-0.0375706	0.62667	0.812298
100005850	100001247	0.0414539	0.578464	0.781103
100005850	100001251	-0.0495894	0.50618	0.731018
100005850	100001253	0.161223	0.0296841	0.128189
100005850	100001254	0.0810765	0.276579	0.528445
100005850	100001256	0.205413	0.00540565	0.0374738
100005850	100001257	0.0336306	0.686962	0.848505
100005850	100001263	0.0764394	0.305071	0.558212
100005850	100001266	0.227594	0.00200214	0.0174925
100005850	100001267	-0.00453856	0.9533	0.980479
100005850	100001270	0.058139	0.43563	0.676784
100005850	100001271	0.0396136	0.595458	0.792303
100005850	100001272	0.0948195	0.202932	0.442241
100005850	100001274	0.211683	0.00412214	0.0305124
100005850	100001276	0.154871	0.0368388	0.148652
100005850	100001277	-0.010367	0.889531	0.95227
100005850	100001278	0.0124043	0.868002	0.942187
100005850	100001279	0.0333414	0.689515	0.849967
100005850	100001287	-0.0467369	0.530978	0.748864
100005850	100001293	0.11985	0.108044	0.300647
100005850	100001294	0.207248	0.00499737	0.0352946
100005850	100001295	-0.0136671	0.855509	0.936439
100005850	100001296	0.134355	0.070564	0.229354
100005850	100001300	-0.0108805	0.884096	0.949767
100005850	100001310	0.0455977	0.580818	0.782631
100005850	100001313	0.0660953	0.375348	0.624673
100005850	100001314	-0.120289	0.105774	0.296621
100005850	100001315	0.0478785	0.520981	0.741696
100005850	100001320	0.210946	0.00425719	0.0312673
100005850	100001322	0.00607702	0.947926	0.978213
100005850	100001323	-0.00555943	0.945986	0.977436
100005850	100001324	0.0741534	0.418898	0.662851
100005850	100001334	0.029907	0.722907	0.868982
100005850	100001335	-0.0588397	0.430109	0.672215
100005850	100001337	-0.091324	0.22016	0.463825
100005850	100001359	-0.0523354	0.482891	0.713578
100005850	100001386	0.107464	0.156912	0.379034
100005850	100001391	0.15745	0.0337754	0.14012
100005850	100001392	-0.0210773	0.777621	0.898091
100005850	100001393	0.167404	0.0238953	0.110286
100005850	100001395	0.0202213	0.78643	0.902691
100005850	100001396	0.105994	0.182209	0.414767
100005850	100001397	0.00518901	0.949411	0.978886
100005850	100001398	-0.122002	0.200034	0.438416
100005850	100001399	0.179957	0.0178277	0.0897164
100005850	100001400	0.276649	0.000156487	0.00223362
100005850	100001402	-0.0226171	0.790822	0.904913
100005850	100001403	0.20226	0.00710164	0.0459295
100005850	100001404	0.020258	0.841438	0.92965
100005850	100001405	0.224693	0.0026409	0.0217003
100005850	100001409	0.201068	0.00798731	0.0501138
100005850	100001412	0.209579	0.00451853	0.0327096
100005850	100001413	0.18065	0.0152333	0.0802768
100005850	100001415	0.225343	0.00222422	0.0189983
100005850	100001416	0.140667	0.0582185	0.202169
100005850	100001417	0.127468	0.0863835	0.261252
100005850	100001423	0.107744	0.147686	0.365148
100005850	100001425	0.231354	0.00167586	0.0152204
100005850	100001426	0.217115	0.00360181	0.0275295
100005850	100001433	0.0714457	0.399847	0.646607
100005850	100001437	-0.0971942	0.191797	0.427605
100005850	100001445	-0.00188206	0.980625	0.991981
100005850	100001446	-0.0306022	0.681734	0.845396
100005850	100001452	0.0770059	0.308321	0.561313
100005850	100001454	-0.133214	0.0973449	0.281728
100005850	100001456	0.177053	0.0168004	0.0860534
100005850	100001461	0.0162571	0.827567	0.922945
100005850	100001462	0.115046	0.123029	0.326255
100005850	100001466	0.151709	0.0873641	0.263123
100005850	100001467	-0.0386129	0.684707	0.847162
100005850	100001468	0.150153	0.0430527	0.165227
100005850	100001485	0.136328	0.066495	0.220698
100005850	100001501	0.114752	0.122946	0.32612
100005850	100001509	0.185083	0.0131251	0.0721053
100005850	100001510	0.000654902	0.992999	0.997092
100005850	100001511	0.0195077	0.793796	0.906354
100005850	100001526	0.154426	0.10722	0.299187
100005850	100001540	0.239975	0.00110261	0.010935
100005850	100001541	-0.0202661	0.785969	0.902443
100005850	100001550	0.153728	0.0382706	0.152563
100005850	100001551	0.155976	0.0354989	0.145014
100005850	100001562	0.0901605	0.226119	0.471139
100005850	100001567	0.0462154	0.535577	0.752153
100005850	100001569	0.0458879	0.538475	0.754111
100005850	100001570	-0.064467	0.38725	0.635369
100005850	100001571	0.0310461	0.677374	0.842809
100005850	100001577	0.252201	0.00149239	0.0138938
100005850	100001579	0.0147273	0.843574	0.930665
100005850	100001580	-0.0640973	0.393974	0.641446
100005850	100001586	0.136715	0.0688041	0.225696
100005850	100001590	0.225177	0.0026583	0.0218077
100005850	100001593	0.217043	0.0032498	0.0254527
100005850	100001594	0.07736	0.299265	0.552411
100005850	100001597	0.220917	0.00330442	0.0257738
100005850	100001604	0.088493	0.241486	0.489315
100005850	100001605	0.00744578	0.920536	0.966409
100005850	100001606	0.0791526	0.288174	0.540915
100005850	100001609	0.105588	0.156013	0.37771
100005850	100001612	-0.119534	0.116174	0.314715
100005850	100001613	-0.0716222	0.336646	0.588863
100005850	100001614	-0.127105	0.087291	0.26296
100005850	100001615	-0.0882067	0.23638	0.483348
100005850	100001617	0.0216436	0.792633	0.905837
100005850	100001619	-0.0666514	0.389241	0.637118
100005850	100001620	-0.139489	0.060376	0.20706
100005850	100001624	-0.0059094	0.943565	0.976442
100005850	100001635	0.0875478	0.264968	0.515882
100005850	100001654	0.110347	0.138091	0.350538
100005850	100001655	-0.058887	0.456664	0.693437
100005850	100001657	-0.0037214	0.960235	0.983543
100005850	100001658	-0.000841831	0.991127	0.996269
100005850	100001662	0.106928	0.150797	0.369774
100005850	100001664	0.219577	0.0164227	0.0846432
100005850	100001668	0.222455	0.00254186	0.0210645
100005850	100001723	0.046538	0.556489	0.766653
100005850	100001730	0.225763	0.00218116	0.0187125
100005850	100001731	0.160439	0.0704367	0.229103
100005850	100001733	0.0174994	0.816147	0.917502
100005850	100001734	0.20351	0.00586054	0.0397713
100005850	100001739	-0.017966	0.809769	0.914383
100005850	100001740	0.0336936	0.651595	0.827751
100005850	100001743	0.0258915	0.728631	0.872259
100005850	100001755	0.211131	0.00422288	0.0310811
100005850	100001756	0.180821	0.015424	0.0809819
100005850	100001757	0.0671364	0.378751	0.627822
100005850	100001765	0.052512	0.54526	0.75885
100005850	100001767	-0.0392715	0.601714	0.796289
100005850	100001768	0.081973	0.419884	0.663641
100005850	100001777	0.0219611	0.768555	0.893338
100005850	100001778	-0.0441382	0.55409	0.764982
100005850	100001806	0.178538	0.0463608	0.173702
100005850	100001810	0.199052	0.00706271	0.0457308
100005850	100001843	-0.0218166	0.772541	0.895518
100005850	100001851	0.17996	0.0150596	0.0796134
100005850	100001856	0.10208	0.170303	0.398303
100005850	100001868	0.136633	0.0689719	0.226054
100005850	100001869	0.139956	0.0595129	0.205067
100005850	100001870	0.0393956	0.597486	0.793559
100005850	100001872	-0.200022	0.0131768	0.0723113
100005850	100001876	-0.0117783	0.874608	0.945314
100005850	100001882	0.0572319	0.444111	0.683464
100005850	100001925	0.0266257	0.758315	0.888143
100005850	100001948	0.220235	0.00281331	0.0227923
100005850	100001950	-0.107146	0.151102	0.370204
100005850	100001951	-0.0921364	0.255753	0.505629
100005850	100001956	0.118568	0.110896	0.305675
100005850	100001977	-0.0800921	0.282471	0.534746
100005850	100001987	0.1103	0.138259	0.350781
100005850	100001988	-0.175563	0.0180794	0.0905759
100005850	100001989	-0.0037413	0.960023	0.983449
100005850	100001990	0.0387129	0.603857	0.797697
100005850	100001992	-0.0160093	0.830155	0.924221
100005850	100001993	-0.12173	0.101629	0.289395
100005850	100001994	-0.062998	0.398182	0.645132
100005850	100001999	-0.0991549	0.182945	0.415783
100005850	100002003	-0.215913	0.00594479	0.0401959
100005850	100002008	-0.0864656	0.255218	0.504982
100005850	100002009	-0.115472	0.120599	0.322215
100005850	100002014	-0.12907	0.0824703	0.25364
100005850	100002015	-0.0603837	0.532808	0.750138
100005850	100002017	0.0156783	0.859474	0.938258
100005850	100002018	-0.0844383	0.258413	0.508618
100005850	100002021	-0.0425336	0.576239	0.779705
100005850	100002024	0.0312215	0.679084	0.843769
100005850	100002026	-0.223058	0.00254226	0.0210665
100005850	100002027	-0.156727	0.0351196	0.143946
100005850	100002028	-0.12349	0.0967428	0.280683
100005850	100002029	0.0177041	0.836119	0.927081
100005850	100002049	-0.140178	0.18019	0.412011
100005850	100002067	-0.145126	0.0506144	0.18417
100005850	100002070	-0.000910692	0.990265	0.995919
100005850	100002094	-0.0193823	0.797337	0.908152
100005850	100002102	0.122728	0.100733	0.287747
100005850	100002103	0.265069	0.00029891	0.00380468
100005850	100002106	0.094703	0.20349	0.442979
100005850	100002107	0.164544	0.026441	0.118381
100005850	100002113	0.153191	0.086795	0.262055
100005850	100002122	0.0546221	0.466448	0.700837
100005850	100002126	-0.103684	0.163654	0.388729
100005850	100002128	-0.166576	0.028495	0.124653
100005850	100002129	-0.1508	0.042152	0.162845
100005850	100002137	0.0633757	0.497242	0.724342
100005850	100002152	-0.118838	0.113098	0.309496
100005850	100002154	0.0114031	0.878571	0.947227
100005850	100002167	-0.171973	0.020266	0.0982123
100005850	100002185	0.0347869	0.648605	0.825871
100005850	100002196	-0.0688334	0.355845	0.606701
100005850	100002199	-0.000800397	0.991468	0.996403
100005850	100002227	0.0878816	0.402222	0.648701
100005850	100002241	0.126409	0.147091	0.364253
100005850	100002253	0.0286354	0.716715	0.865598
100005850	100002259	0.063834	0.391938	0.639595
100005850	100002284	0.102213	0.169742	0.397506
100005850	100002356	0.00644153	0.931225	0.971173
100005850	100002367	-0.0122729	0.869388	0.942827
100005850	100002376	0.0481284	0.55467	0.765364
100005850	100002397	0.0628238	0.39949	0.646297
100005850	100002417	0.0621132	0.404854	0.650938
100005850	100002458	0.535743	6.54567e-15	7.5926e-13
100005850	100002462	0.207599	0.0049224	0.0348916
100005850	100002466	0.169786	0.0219393	0.103875
100005850	100002488	0.0148836	0.841936	0.929875
100005850	100002500	0.159357	0.0321302	0.135408
100005850	100002514	0.090892	0.226264	0.471316
100005850	100002528	0.140948	0.0577119	0.20103
100005850	100002537	-0.0372986	0.617151	0.806145
100005850	100002544	0.116769	0.17742	0.408023
100005850	100002613	0.183673	0.0155656	0.0815127
100005850	100002749	0.0641794	0.389376	0.637226
100005850	100002761	-0.0723576	0.33991	0.591934
100005850	100002769	0.0840375	0.259357	0.509664
100005850	100002784	-0.0585192	0.432629	0.674302
100005850	100002796	-0.0236601	0.751215	0.88449
100005850	100002825	-0.140666	0.162735	0.387477
100005850	100002873	0.0744011	0.337822	0.589984
100005850	100002875	0.137473	0.0642234	0.215758
100005850	100002911	0.0722333	0.332529	0.584776
100005850	100002927	0.253679	0.000549404	0.00625124
100005850	100002945	0.0281418	0.707656	0.860405
100005850	100002951	-0.171334	0.0207437	0.0998363
100005850	100002952	-0.0445891	0.550045	0.762083
100005850	100002953	-0.118947	0.109751	0.303702
100005850	100002989	0.22249	0.0025378	0.0210376
100005850	100002990	0.212755	0.00393248	0.0294457
100005850	100003000	-0.170817	0.0211363	0.101204
100005850	100003001	-0.116604	0.116976	0.316091
100005850	100003119	-0.0442076	0.560172	0.769026
100005850	100003151	0.0626058	0.401131	0.647764
100005850	100003169	-0.187117	0.0148499	0.0788301
100005850	100003179	0.017972	0.809707	0.914346
100005850	100003183	-0.160016	0.068976	0.22606
100005850	100003185	-0.0517019	0.529781	0.748085
100005850	100003210	-0.0332595	0.710479	0.862038
100005850	100003240	-0.030766	0.682661	0.845972
100005850	100003258	0.203848	0.00577747	0.0393701
100005850	100003260	0.0434544	0.608902	0.800884
100005850	100003271	-0.0923681	0.214909	0.457265
100005850	100003397	0.135352	0.0684844	0.225024
100005850	100003415	0.0534651	0.473481	0.706466
100005850	100003432	-0.0471726	0.649866	0.826663
100005850	100003434	0.127397	0.122831	0.325935
100005850	100003470	-0.131137	0.0776362	0.243967
100005850	100003473	-0.0677953	0.473557	0.706501
100005850	100003589	-0.108563	0.261146	0.511699
100005850	100003641	-0.1272	0.106741	0.298379
100005850	100003674	0.0213012	0.80344	0.911074
100005850	100003686	0.025675	0.740378	0.878575
100005850	100003695	0.198021	0.00737026	0.0472118
100005850	100003696	-0.0599889	0.520554	0.741383
100005850	100003892	0.107036	0.155008	0.376258
100005850	100003901	-0.0382789	0.607923	0.800286
100005850	100003926	0.108572	0.159984	0.383494
100005850	100004046	0.0718402	0.335174	0.587426
100005850	100004054	0.156115	0.0369011	0.148821
100005850	100004056	-0.00382226	0.971154	0.988016
100005850	100004059	-0.0177225	0.830709	0.92452
100005850	100004083	-0.0133398	0.859326	0.938174
100005850	100004088	0.0658531	0.519414	0.740563
100005850	100004089	0.0290426	0.697136	0.854328
100005850	100004111	0.0511988	0.49246	0.720835
100005850	100004112	0.146127	0.0643662	0.216068
100005850	100004182	-0.0600012	0.428917	0.671193
100005850	100004208	0.0947826	0.203109	0.442456
100005850	100004227	0.0841742	0.25991	0.510301
100005850	100004284	0.029598	0.691637	0.851119
100005850	100004295	0.0110607	0.88219	0.948804
100005850	100004299	0.277283	0.00247282	0.02062
100005850	100004318	0.143289	0.0936174	0.274916
100005850	100004322	0.100933	0.176387	0.406605
100005850	100004327	-0.190452	0.0100167	0.0592028
100005850	100004328	0.220134	0.00282634	0.0228739
100005850	100004329	0.17727	0.0166647	0.0855487
100005850	100004396	0.0599243	0.460365	0.696206
100005850	100004414	-0.0365879	0.623878	0.810535
100005850	100004499	0.167664	0.0236749	0.109568
100005850	100004509	-0.13043	0.157405	0.379742
100005850	100004523	-0.0429687	0.564648	0.772092
100005850	100004541	0.0593124	0.427698	0.670121
100005850	100004542	0.0780886	0.294724	0.547684
100005850	100004561	0.118724	0.120858	0.322658
100005850	100004575	0.0820456	0.276264	0.528138
100005850	100004601	0.104068	0.307834	0.560832
100005850	100004634	0.0951836	0.299032	0.552138
100005850	100004635	0.314097	1.57453e-05	0.000319985
100005850	100005350	-0.0537378	0.471224	0.704599
100005850	100005372	-0.116589	0.120128	0.321425
100005850	100005373	0.013746	0.853877	0.935599
100005850	100005383	0.155195	0.0364421	0.147596
100005850	100005384	0.23126	0.00168335	0.0152733
100005850	100005389	0.113527	0.196669	0.43417
100005850	100005402	0.158787	0.0547368	0.194024
100005850	100005418	-0.0354204	0.634998	0.817568
100005850	100005463	-0.0237865	0.801654	0.910286
100005850	100005466	0.0455406	0.541557	0.756313
100005850	100005716	0.0358146	0.631234	0.815243
100005850	100005717	-0.0499596	0.526519	0.745736
100005850	100005814	-0.0629144	0.433749	0.675254
100005864	35	0.140944	0.0659521	0.219498
100005864	50	0.0978538	0.196347	0.433743
100005864	55	0.0490557	0.517924	0.739517
100005864	62	0.0952545	0.264666	0.515564
100005864	93	0.0383865	0.612988	0.803515
100005864	98	0.0566894	0.454875	0.692064
100005864	111	0.0136672	0.857127	0.937127
100005864	112	0.180583	0.0164674	0.0848066
100005864	117	0.0969165	0.292325	0.545232
100005864	132	-0.0280833	0.712189	0.863008
100005864	136	-0.093979	0.216067	0.458737
100005864	143	0.172494	0.0244908	0.112241
100005864	144	0.0254797	0.758543	0.888251
100005864	158	-0.014365	0.849917	0.933721
100005864	171	-0.0682853	0.367853	0.617899
100005864	179	0.0407846	0.61552	0.80516
100005864	180	-0.0675083	0.373341	0.622929
100005864	181	-0.0925468	0.221841	0.465876
100005864	182	0.153962	0.0413339	0.160693
100005864	189	0.0185274	0.807182	0.913057
100005864	192	0.210495	0.00504534	0.0355545
100005864	194	0.231539	0.00198849	0.0173994
100005864	197	0.12586	0.0969862	0.28108
100005864	207	0.05897	0.438231	0.678854
100005864	208	0.05302	0.557043	0.766998
100005864	209	-0.0388664	0.608553	0.800671
100005864	212	0.104478	0.172581	0.401305
100005864	213	0.217017	0.00381452	0.0287514
100005864	229	-0.0338059	0.656018	0.830349
100005864	231	-0.0153181	0.840088	0.929001
100005864	234	-0.022265	0.769285	0.893736
100005864	235	0.0726893	0.352013	0.603201
100005864	240	0.0418512	0.581288	0.782903
100005864	241	-0.017683	0.817907	0.918353
100005864	244	0.0457883	0.548539	0.761043
100005864	250	-0.020427	0.787859	0.9035
100005864	252	0.0384812	0.612112	0.802946
100005864	254	0.034398	0.650388	0.826977
100005864	266	-0.0215827	0.776166	0.897384
100005864	267	0.0452014	0.551378	0.76308
100005864	272	-0.0554109	0.502096	0.728032
100005864	273	-0.0831015	0.272857	0.524393
100005864	275	0.0149747	0.843626	0.930703
100005864	278	-0.0754792	0.320828	0.573819
100005864	279	0.0884217	0.24322	0.491272
100005864	297	-0.0272969	0.71913	0.866937
100005864	302	-0.128011	0.103425	0.292519
100005864	310	0.00959278	0.899448	0.95673
100005864	313	-0.0285758	0.706562	0.859867
100005864	327	-0.020946	0.790072	0.904594
100005864	330	0.0112613	0.882076	0.948768
100005864	331	0.178833	0.0175602	0.0887599
100005864	338	0.232371	0.00191329	0.016898
100005864	339	-0.16301	0.0316224	0.133946
100005864	340	0.0249109	0.742779	0.879931
100005864	342	-0.0633018	0.403917	0.650127
100005864	344	-0.028468	0.707619	0.860402
100005864	355	-0.0613449	0.418633	0.662625
100005864	356	0.0226744	0.765165	0.891644
100005864	358	-0.130696	0.0847146	0.258008
100005864	361	-0.0819264	0.32057	0.573581
100005864	362	-0.066906	0.386006	0.634258
100005864	363	0.074442	0.326144	0.578852
100005864	376	-0.0464429	0.540488	0.755592
100005864	381	0.0357495	0.637611	0.819125
100005864	391	-0.00250715	0.973655	0.989064
100005864	397	0.00235967	0.975204	0.989774
100005864	407	0.0818138	0.280383	0.532497
100005864	409	0.00642307	0.932575	0.971762
100005864	415	-0.0120581	0.873799	0.944902
100005864	418	0.0551357	0.480472	0.711749
100005864	424	-0.047746	0.529174	0.747691
100005864	432	0.012528	0.869299	0.942798
100005864	439	-0.0798349	0.29222	0.545122
100005864	444	0.0234361	0.757518	0.887673
100005864	445	-0.00436055	0.954197	0.980902
100005864	452	-0.0524521	0.489331	0.718476
100005864	460	-0.0255954	0.735968	0.876273
100005864	461	-0.0375897	0.620385	0.808242
100005864	466	0.188081	0.0126835	0.0703422
100005864	480	0.115937	0.125452	0.330254
100005864	482	-0.0705855	0.351899	0.603064
100005864	491	0.0705528	0.360586	0.611248
100005864	498	0.102932	0.17401	0.403181
100005864	500	0.0617823	0.431927	0.673694
100005864	501	0.311178	2.62625e-05	0.00049639
100005864	503	0.0545433	0.472155	0.705354
100005864	504	-0.100241	0.188156	0.42275
100005864	512	-0.013621	0.857605	0.937348
100005864	519	-0.0246995	0.744885	0.880983
100005864	533	0.0204138	0.787993	0.903556
100005864	535	-0.194046	0.00986458	0.0585309
100005864	537	0.0765045	0.312881	0.565929
100005864	561	0.0513537	0.498484	0.725269
100005864	563	-0.010055	0.89463	0.95455
100005864	564	-0.0940084	0.214596	0.456838
100005864	565	-0.055098	0.467655	0.701765
100005864	566	-0.053304	0.482294	0.713171
100005864	572	0.0325468	0.668055	0.837477
100005864	796	-0.0231931	0.7613	0.889669
100005864	798	0.0360439	0.66254	0.834345
100005864	799	0.00439137	0.953873	0.980767
100005864	800	0.114878	0.128965	0.335941
100005864	803	0.0197931	0.794293	0.906627
100005864	806	-0.0130993	0.863005	0.939961
100005864	811	0.0352917	0.641928	0.821876
100005864	815	0.0385516	0.611461	0.802543
100005864	821	0.222569	0.00298769	0.0238644
100005864	823	-0.00884217	0.907279	0.960342
100005864	825	-0.0724018	0.342413	0.594247
100005864	826	0.260255	0.00221365	0.0189266
100005864	827	0.150593	0.0605866	0.207549
100005864	828	0.241923	0.00326238	0.0255278
100005864	849	0.229049	0.00258333	0.0213292
100005864	878	0.014365	0.849917	0.933721
100005864	880	0.0410189	0.599778	0.795038
100005864	881	0.0954966	0.225279	0.470097
100005864	888	0.139775	0.0642831	0.215885
100005864	891	0.00176976	0.981402	0.992362
100005864	892	-0.00288136	0.969725	0.987413
100005864	893	-0.0309795	0.683157	0.8463
100005864	913	0.0275655	0.716485	0.865488
100005864	917	-0.0611776	0.419905	0.66366
100005864	922	-0.0600469	0.509415	0.73335
100005864	923	0.0206753	0.806381	0.912631
100005864	925	0.128356	0.0895593	0.267292
100005864	926	0.121048	0.109526	0.30331
100005864	932	0.12618	0.0971014	0.281282
100005864	935	-0.0822981	0.32507	0.577827
100005864	980	0.0551112	0.467548	0.70167
100005864	1001	-0.0744618	0.326015	0.578728
100005864	1002	0.194484	0.00969619	0.0577907
100005864	1004	-0.10919	0.149143	0.367348
100005864	1021	-0.0857297	0.257923	0.508063
100005864	1022	0.0896082	0.238285	0.485631
100005864	1023	0.0620119	0.413582	0.658431
100005864	1024	0.181917	0.0156746	0.0819085
100005864	1025	0.179919	0.0168753	0.0863153
100005864	1026	-0.0517323	0.495319	0.722952
100005864	1052	0.149144	0.0482024	0.178312
100005864	1053	0.068096	0.369185	0.61913
100005864	1082	0.0618886	0.414513	0.659256
100005864	1083	0.16186	0.031858	0.134632
100005864	1084	0.179855	0.0169149	0.086453
100005864	1087	0.00440018	0.953781	0.980719
100005864	1090	-0.019617	0.796083	0.907498
100005864	1094	0.0248008	0.743876	0.880519
100005864	1102	0.122897	0.104171	0.29384
100005864	1105	-0.00465992	0.951056	0.979597
100005864	1110	0.157394	0.0369599	0.148979
100005864	1111	0.112657	0.136578	0.348148
100005864	1113	0.19904	0.00808968	0.0505922
100005864	1114	0.11219	0.138221	0.350728
100005864	1124	0.146106	0.0530025	0.189898
100005864	1125	-0.0926496	0.27452	0.526191
100005864	1128	0.00662778	0.930432	0.970817
100005864	1134	0.117898	0.119142	0.319735
100005864	1135	-0.0228325	0.764238	0.891207
100005864	1136	-0.02155	0.778385	0.898455
100005864	1137	0.00878715	0.907854	0.960559
100005864	1140	0.0299186	0.693452	0.852149
100005864	1143	-0.0253467	0.73844	0.877618
100005864	1162	-0.11694	0.122191	0.324884
100005864	1215	0.0710225	0.379848	0.628785
100005864	1221	-0.0692538	0.361082	0.611702
100005864	1224	-0.110753	0.143375	0.358649
100005864	1231	-0.0330354	0.663373	0.834859
100005864	1235	0.139725	0.0643807	0.216092
100005864	1239	-0.00145058	0.984756	0.993751
100005864	1242	0.176784	0.0189196	0.0935438
100005864	1254	0.0540524	0.476157	0.70852
100005864	1256	0.0375941	0.620344	0.80822
100005864	1258	0.0931461	0.271945	0.523391
100005864	1268	0.0268545	0.723496	0.869319
100005864	1342	0.196491	0.00895657	0.0545404
100005864	1442	-0.0934339	0.217424	0.460455
100005864	1488	-0.0988868	0.330153	0.582641
100005864	1489	-0.0148448	0.844965	0.931289
100005864	1518	-0.088829	0.241048	0.48883
100005864	1526	0.110343	0.144869	0.360866
100005864	1528	-0.115322	0.128583	0.335297
100005864	1537	-0.00172793	0.981841	0.992549
100005864	1538	-0.0494035	0.514957	0.737337
100005864	1539	-0.0624983	0.409921	0.655306
100005864	1547	-0.0508871	0.5024	0.728254
100005864	1628	-0.0596906	0.439393	0.679752
100005864	1629	-0.0569076	0.480417	0.711707
100005864	1648	-0.075309	0.321924	0.574891
100005864	1869	0.327239	9.85809e-06	0.000213515
100005864	2029	0.180803	0.0163342	0.08432
100005864	2050	0.00983271	0.896947	0.955613
100005864	2051	0.176689	0.0189845	0.0937915
100005864	2054	-0.00931323	0.902364	0.958002
100005864	100000007	0.0987629	0.192202	0.428177
100005864	100000008	0.0428263	0.572505	0.777309
100005864	100000010	0.0140272	0.856361	0.936766
100005864	100000011	-0.0139545	0.871903	0.944067
100005864	100000014	0.147255	0.0511422	0.185513
100005864	100000015	-0.00501388	0.947953	0.978229
100005864	100000016	-0.0258363	0.767845	0.89296
100005864	100000036	-0.114389	0.130611	0.338588
100005864	100000039	0.0793969	0.294884	0.547862
100005864	100000042	0.0215144	0.776855	0.897714
100005864	100000054	0.114986	0.128603	0.335332
100005864	100000096	0.205373	0.00624984	0.041734
100005864	100000257	0.245514	0.0010223	0.0103021
100005864	100000258	0.0349524	0.73667	0.876704
100005864	100000263	-0.0418776	0.581049	0.782774
100005864	100000265	0.089573	0.237114	0.48427
100005864	100000269	-0.0635791	0.401856	0.648372
100005864	100000276	0.0195796	0.796464	0.907711
100005864	100000282	0.10398	0.169646	0.397365
100005864	100000285	0.144513	0.12502	0.329523
100005864	100000295	0.205151	0.0264952	0.118559
100005864	100000406	0.108939	0.150086	0.368686
100005864	100000409	0.212151	0.0089195	0.054378
100005864	100000436	0.0638814	0.517363	0.739138
100005864	100000437	0.112662	0.137694	0.349932
100005864	100000442	0.147832	0.0515713	0.186521
100005864	100000445	-0.0209905	0.782151	0.900502
100005864	100000453	0.0856837	0.269451	0.52076
100005864	100000463	0.0138499	0.855238	0.936325
100005864	100000467	0.00209113	0.978026	0.99092
100005864	100000487	-0.0754883	0.418562	0.66256
100005864	100000491	0.0346082	0.648394	0.825753
100005864	100000551	-0.0732115	0.334226	0.586495
100005864	100000580	-0.182516	0.0153297	0.0806278
100005864	100000616	0.0582787	0.44231	0.682057
100005864	100000626	-0.0367621	0.628107	0.813163
100005864	100000630	0.0081493	0.918281	0.965375
100005864	100000639	-0.024004	0.751832	0.884813
100005864	100000656	0.0156505	0.836666	0.92737
100005864	100000657	-0.0781906	0.302304	0.555478
100005864	100000665	-0.0122144	0.872177	0.94418
100005864	100000672	0.0641118	0.397916	0.644869
100005864	100000706	-0.0740864	0.33127	0.583645
100005864	100000707	0.135112	0.0754754	0.239527
100005864	100000708	-0.0597491	0.430862	0.672839
100005864	100000711	0.00345145	0.967483	0.986482
100005864	100000715	0.174346	0.0311309	0.132524
100005864	100000743	0.104281	0.168405	0.395537
100005864	100000765	-0.0423131	0.67752	0.842893
100005864	100000773	0.169978	0.0241093	0.110996
100005864	100000774	0.0456681	0.547272	0.760241
100005864	100000776	-0.109982	0.146197	0.362881
100005864	100000781	0.0193264	0.799039	0.90901
100005864	100000784	0.1941	0.0184877	0.0920156
100005864	100000787	0.174145	0.0215525	0.102585
100005864	100000792	-0.154072	0.0411872	0.1603
100005864	100000802	0.133423	0.0775062	0.243715
100005864	100000808	-0.0766287	0.346471	0.597993
100005864	100000827	-0.017812	0.81449	0.916707
100005864	100000840	0.206241	0.0064822	0.0428887
100005864	100000841	0.153905	0.0414104	0.160897
100005864	100000846	0.143845	0.0605184	0.207399
100005864	100000856	-0.07663	0.312086	0.565126
100005864	100000863	0.0638455	0.399883	0.646644
100005864	100000900	0.0708915	0.34981	0.601231
100005864	100000924	0.178351	0.0178721	0.0898703
100005864	100000936	-0.119432	0.114379	0.31175
100005864	100000943	0.051782	0.5663	0.773286
100005864	100000961	-0.0527823	0.486597	0.716414
100005864	100000963	0.162967	0.0306902	0.131194
100005864	100000997	0.0941338	0.213982	0.456014
100005864	100001002	0.00510972	0.946493	0.977693
100005864	100001006	0.01267	0.867452	0.94196
100005864	100001007	0.072626	0.338117	0.590236
100005864	100001022	0.296568	6.42374e-05	0.00106106
100005864	100001026	0.132748	0.106549	0.298024
100005864	100001034	0.0993	0.189783	0.424884
100005864	100001040	0.121457	0.108322	0.301146
100005864	100001048	0.107065	0.164635	0.390099
100005864	100001051	0.127896	0.0907239	0.269547
100005864	100001054	-0.0548624	0.469563	0.703263
100005864	100001055	0.138534	0.0683016	0.224611
100005864	100001064	0.00447567	0.957391	0.982308
100005864	100001073	-0.123399	0.102754	0.291361
100005864	100001083	0.112049	0.159673	0.383032
100005864	100001086	0.142633	0.0881175	0.264585
100005864	100001092	0.347856	2.23936e-06	5.81975e-05
100005864	100001102	-0.0118996	0.875444	0.945711
100005864	100001104	0.138664	0.0664534	0.220617
100005864	100001106	0.100252	0.230228	0.476154
100005864	100001108	0.0171359	0.823448	0.92106
100005864	100001112	0.0352256	0.642551	0.822198
100005864	100001121	0.271996	0.000260386	0.00339871
100005864	100001125	0.0462969	0.617091	0.806125
100005864	100001126	0.00955217	0.900159	0.957049
100005864	100001145	0.0172106	0.827386	0.922847
100005864	100001148	0.106434	0.219207	0.462656
100005864	100001149	0.0939093	0.307627	0.56065
100005864	100001150	0.00136541	0.985901	0.994214
100005864	100001151	0.112678	0.287597	0.540254
100005864	100001162	0.114017	0.131875	0.340666
100005864	100001167	-0.0615276	0.417246	0.661478
100005864	100001170	0.13873	0.0663229	0.220329
100005864	100001178	0.0658948	0.384897	0.633222
100005864	100001181	-0.0500604	0.528275	0.746997
100005864	100001182	-0.0809025	0.285793	0.538269
100005864	100001193	-0.0259058	0.732887	0.874549
100005864	100001195	-0.0405402	0.604046	0.797801
100005864	100001197	0.0795201	0.294133	0.547102
100005864	100001198	-0.0076007	0.920251	0.96629
100005864	100001207	0.246534	0.00141229	0.0132933
100005864	100001208	0.140985	0.0708786	0.230064
100005864	100001211	0.0855603	0.263027	0.513774
100005864	100001212	0.00702179	0.926307	0.968979
100005864	100001229	0.0397356	0.653534	0.828865
100005864	100001232	-0.0172486	0.826481	0.92246
100005864	100001247	-0.0828681	0.27421	0.525864
100005864	100001251	-0.117288	0.121076	0.323013
100005864	100001253	0.118475	0.117334	0.31665
100005864	100001254	0.00491085	0.948424	0.978444
100005864	100001256	0.0462316	0.542334	0.75682
100005864	100001257	0.11049	0.193741	0.430269
100005864	100001263	-0.0366168	0.629467	0.814044
100005864	100001266	0.0990623	0.190851	0.426359
100005864	100001267	0.142315	0.0699535	0.228102
100005864	100001270	-0.077352	0.307535	0.560563
100005864	100001271	-0.0419943	0.579995	0.782088
100005864	100001272	-0.0180255	0.812307	0.915711
100005864	100001274	0.157341	0.0370241	0.149156
100005864	100001276	0.0124543	0.869688	0.942949
100005864	100001277	0.00335681	0.964732	0.985355
100005864	100001278	-0.009256	0.902961	0.958298
100005864	100001279	-0.0414492	0.623058	0.810033
100005864	100001287	-0.0872639	0.249471	0.498587
100005864	100001293	0.0957277	0.207605	0.44811
100005864	100001294	0.0511116	0.500514	0.726801
100005864	100001295	0.0153292	0.840429	0.929151
100005864	100001296	0.243264	0.0011408	0.0112322
100005864	100001300	-0.0368325	0.627449	0.812766
100005864	100001310	0.0347583	0.678107	0.843245
100005864	100001313	-0.0342021	0.652249	0.828072
100005864	100001314	-0.113506	0.133626	0.343405
100005864	100001315	-0.0823575	0.277188	0.529125
100005864	100001320	0.190361	0.0113864	0.0650497
100005864	100001322	0.0403851	0.668269	0.837572
100005864	100001323	0.061506	0.460824	0.696562
100005864	100001324	0.191304	0.039673	0.156322
100005864	100001334	0.148114	0.0807342	0.250118
100005864	100001335	-0.0201959	0.790203	0.90466
100005864	100001337	0.0154788	0.838433	0.928215
100005864	100001359	0.179892	0.0168917	0.0863737
100005864	100001386	-0.102315	0.185604	0.419402
100005864	100001391	-0.0699956	0.355949	0.606814
100005864	100001392	-0.175763	0.0196306	0.0960129
100005864	100001393	-0.00736518	0.922714	0.967365
100005864	100001395	-0.0953929	0.207891	0.448461
100005864	100001396	-0.0386653	0.634008	0.816989
100005864	100001397	0.147689	0.0752463	0.239058
100005864	100001398	-0.0978307	0.313803	0.566819
100005864	100001399	0.128735	0.0973112	0.281666
100005864	100001400	0.0556923	0.462859	0.69809
100005864	100001402	-0.0359428	0.678971	0.843697
100005864	100001403	0.01191	0.877493	0.946688
100005864	100001404	0.0688416	0.505116	0.730226
100005864	100001405	-0.00293998	0.969557	0.987345
100005864	100001409	0.0854733	0.273547	0.525123
100005864	100001412	0.118492	0.117279	0.316553
100005864	100001413	0.175503	0.0205385	0.0991252
100005864	100001415	0.15372	0.0416583	0.161533
100005864	100001416	0.131825	0.0811572	0.250999
100005864	100001417	-0.0176711	0.815931	0.917396
100005864	100001423	0.299903	5.25933e-05	0.000896365
100005864	100001425	0.195661	0.00925603	0.0558663
100005864	100001426	0.0882812	0.248092	0.496934
100005864	100001433	0.0533133	0.537608	0.753532
100005864	100001437	-0.0260269	0.731686	0.87389
100005864	100001445	0.0939045	0.231692	0.477894
100005864	100001446	-0.0886705	0.241892	0.489779
100005864	100001452	0.071109	0.355371	0.606238
100005864	100001454	0.00535204	0.947998	0.978253
100005864	100001456	0.0885912	0.242314	0.490274
100005864	100001461	0.0433128	0.568147	0.774465
100005864	100001462	0.0167174	0.826197	0.922326
100005864	100001466	0.021572	0.812789	0.915934
100005864	100001467	-0.0184439	0.849732	0.933641
100005864	100001468	0.12109	0.109402	0.303108
100005864	100001485	-0.00751486	0.921149	0.966633
100005864	100001501	-0.0085098	0.91075	0.961904
100005864	100001509	0.0782433	0.306195	0.559321
100005864	100001510	0.0283095	0.709173	0.861266
100005864	100001511	0.0263614	0.728372	0.872121
100005864	100001526	0.0820547	0.405324	0.651329
100005864	100001540	-0.0302509	0.690221	0.850363
100005864	100001541	-0.062538	0.409624	0.655023
100005864	100001550	0.0385142	0.611807	0.802767
100005864	100001551	-0.0554611	0.464721	0.699572
100005864	100001562	-0.0374334	0.62184	0.809192
100005864	100001567	-0.0152718	0.840564	0.929217
100005864	100001569	0.0657407	0.386012	0.634266
100005864	100001570	-0.0415056	0.584416	0.785025
100005864	100001571	-0.0239996	0.751876	0.884832
100005864	100001577	0.0959289	0.241316	0.489141
100005864	100001579	-0.0141448	0.85219	0.934801
100005864	100001580	-0.0662353	0.386586	0.634763
100005864	100001586	0.108441	0.15556	0.377047
100005864	100001590	0.157177	0.0406627	0.158964
100005864	100001593	-0.236346	0.00158853	0.0145969
100005864	100001594	-0.162085	0.0316182	0.133933
100005864	100001597	0.00165084	0.983005	0.993015
100005864	100001604	0.0191087	0.804082	0.911405
100005864	100001605	0.180018	0.016814	0.0860995
100005864	100001606	-0.124006	0.101059	0.288344
100005864	100001609	0.0135153	0.858698	0.93789
100005864	100001612	-0.193538	0.0116952	0.0663476
100005864	100001613	-0.0107836	0.887044	0.951128
100005864	100001614	-0.0592758	0.434528	0.675891
100005864	100001615	-0.103658	0.170976	0.399187
100005864	100001617	0.122323	0.144131	0.35978
100005864	100001619	0.00414817	0.958088	0.982606
100005864	100001620	-0.0896368	0.236779	0.483843
100005864	100001624	0.104863	0.215897	0.458526
100005864	100001635	0.0468618	0.558758	0.768094
100005864	100001654	-0.0213669	0.778345	0.898436
100005864	100001655	-0.0827836	0.304225	0.557395
100005864	100001657	0.0179661	0.812914	0.915984
100005864	100001658	-0.0289486	0.707026	0.86012
100005864	100001662	-0.0226568	0.765342	0.891731
100005864	100001664	0.179705	0.0546376	0.193796
100005864	100001668	0.215919	0.00400069	0.029837
100005864	100001723	0.121032	0.132307	0.341327
100005864	100001730	0.112199	0.13819	0.350681
100005864	100001731	0.0706404	0.435611	0.676769
100005864	100001733	0.0760994	0.319678	0.572669
100005864	100001734	0.178906	0.0175136	0.0885935
100005864	100001739	0.0132578	0.861364	0.939187
100005864	100001740	0.12291	0.104134	0.293763
100005864	100001743	0.19681	0.0088437	0.0540413
100005864	100001755	0.0324873	0.668625	0.837773
100005864	100001756	0.0945414	0.215992	0.458632
100005864	100001757	0.218124	0.00438625	0.0319888
100005864	100001765	-0.0335905	0.704392	0.858483
100005864	100001767	0.0626637	0.412762	0.657704
100005864	100001768	-0.00230963	0.982278	0.992723
100005864	100001777	-0.0283293	0.708979	0.861143
100005864	100001778	-0.0582523	0.442517	0.682208
100005864	100001806	-0.177477	0.0495485	0.181615
100005864	100001810	0.13849	0.0667983	0.221312
100005864	100001843	0.0637275	0.404859	0.650943
100005864	100001851	0.23867	0.00142278	0.0133711
100005864	100001856	0.164323	0.0293098	0.127089
100005864	100001868	0.237982	0.00161663	0.0147941
100005864	100001869	0.0439842	0.562158	0.770501
100005864	100001870	0.0549329	0.468992	0.702873
100005864	100001872	-0.0293962	0.722841	0.868937
100005864	100001876	0.0120977	0.873388	0.944746
100005864	100001882	-0.0776041	0.307354	0.560405
100005864	100001925	0.0461094	0.599585	0.794909
100005864	100001948	0.165505	0.0281499	0.123573
100005864	100001950	-0.023352	0.759037	0.888519
100005864	100001951	-0.0893742	0.278394	0.530382
100005864	100001956	0.215479	0.00407758	0.030262
100005864	100001977	0.346725	2.42768e-06	6.25836e-05
100005864	100001987	-0.0953137	0.20827	0.448974
100005864	100001988	-0.1512	0.0451635	0.17068
100005864	100001989	-0.109593	0.14764	0.365091
100005864	100001990	-0.073654	0.331305	0.58367
100005864	100001992	-0.0201519	0.79065	0.90484
100005864	100001993	-0.094486	0.212266	0.453916
100005864	100001994	-0.113027	0.135287	0.346072
100005864	100001999	-0.137607	0.0685715	0.22522
100005864	100002003	-0.101641	0.205275	0.445178
100005864	100002008	-0.127132	0.0965295	0.28025
100005864	100002009	-0.0416597	0.58302	0.784076
100005864	100002014	-0.0968809	0.200854	0.439514
100005864	100002015	0.0422597	0.670146	0.83861
100005864	100002017	-0.238144	0.00724731	0.046624
100005864	100002018	-0.0382985	0.613804	0.803982
100005864	100002021	-0.198994	0.00928203	0.0559824
100005864	100002024	-0.029611	0.698954	0.855293
100005864	100002026	-0.0956703	0.206566	0.446777
100005864	100002027	-0.0683206	0.368988	0.618952
100005864	100002028	-0.0910302	0.229541	0.475358
100005864	100002029	0.00298508	0.972693	0.98865
100005864	100002049	-0.087351	0.415659	0.660199
100005864	100002067	-0.114429	0.130477	0.338364
100005864	100002070	0.113207	0.13466	0.345073
100005864	100002094	0.0512071	0.504698	0.729945
100005864	100002102	0.0759213	0.319401	0.572425
100005864	100002103	0.194059	0.00985946	0.0585093
100005864	100002106	-0.0759036	0.316708	0.569796
100005864	100002107	-0.119425	0.114399	0.311773
100005864	100002113	0.0453061	0.617319	0.80627
100005864	100002122	0.208096	0.00586171	0.0397752
100005864	100002126	-0.140839	0.0622619	0.211367
100005864	100002128	-0.0640536	0.40944	0.654857
100005864	100002129	-0.100944	0.182518	0.415175
100005864	100002137	0.0270893	0.775787	0.897183
100005864	100002152	-0.17972	0.0179808	0.0902386
100005864	100002154	0.0788048	0.298511	0.551614
100005864	100002167	-0.0850737	0.261597	0.512166
100005864	100002185	-0.0170951	0.825401	0.921974
100005864	100002196	0.072571	0.338484	0.590583
100005864	100002199	0.00992611	0.896272	0.955299
100005864	100002227	0.0299049	0.779631	0.899082
100005864	100002241	0.0137738	0.877364	0.946637
100005864	100002253	-0.0496943	0.535211	0.751875
100005864	100002259	-0.0756923	0.318062	0.571146
100005864	100002284	-0.0915606	0.226826	0.472044
100005864	100002356	0.0350099	0.64459	0.823398
100005864	100002367	0.0395576	0.602189	0.796572
100005864	100002376	-0.159993	0.0512848	0.185819
100005864	100002397	0.173	0.0216705	0.102967
100005864	100002417	0.292351	8.24367e-05	0.00130787
100005864	100002458	0.115576	0.126641	0.332159
100005864	100002462	0.146766	0.0519266	0.187372
100005864	100002466	-0.0194827	0.797449	0.908205
100005864	100002488	0.0982611	0.194482	0.431274
100005864	100002500	0.0815092	0.283575	0.535924
100005864	100002514	0.131256	0.0851886	0.258892
100005864	100002528	0.133231	0.0779366	0.244579
100005864	100002537	0.150403	0.0463218	0.173608
100005864	100002544	0.0908824	0.301901	0.55502
100005864	100002613	0.301284	7.23126e-05	0.00117208
100005864	100002749	0.0635857	0.401807	0.648342
100005864	100002761	-0.0281873	0.716016	0.865228
100005864	100002769	0.0311028	0.681964	0.845569
100005864	100002784	-0.0507924	0.503197	0.728862
100005864	100002796	-0.0467202	0.53807	0.753843
100005864	100002825	-0.120822	0.240953	0.488726
100005864	100002873	0.0474809	0.547261	0.76024
100005864	100002875	-0.136443	0.0709691	0.230256
100005864	100002911	-0.0265882	0.726128	0.870812
100005864	100002927	0.216372	0.00392287	0.0293956
100005864	100002945	0.0311615	0.683138	0.846288
100005864	100002951	-0.0455668	0.548162	0.760821
100005864	100002952	-0.0173674	0.81904	0.918857
100005864	100002953	-0.0519899	0.493172	0.721348
100005864	100002989	0.104482	0.167584	0.394409
100005864	100002990	0.097757	0.196792	0.434337
100005864	100003000	-0.0775721	0.306157	0.559279
100005864	100003001	-0.124691	0.0991756	0.285023
100005864	100003119	0.00968607	0.900237	0.957061
100005864	100003151	-0.0449109	0.553942	0.764884
100005864	100003169	-0.059399	0.449932	0.688118
100005864	100003179	0.0447061	0.555752	0.766167
100005864	100003183	0.041498	0.647226	0.82503
100005864	100003185	0.0326434	0.695689	0.853478
100005864	100003210	0.016063	0.860603	0.93882
100005864	100003240	-0.0715764	0.349367	0.60078
100005864	100003258	0.21247	0.00463967	0.033365
100005864	100003260	-0.0464911	0.590949	0.789358
100005864	100003271	0.124887	0.0986417	0.284062
100005864	100003397	0.0466916	0.53832	0.753998
100005864	100003415	-0.0510764	0.50081	0.72701
100005864	100003432	0.029556	0.777342	0.897937
100005864	100003434	-0.0205686	0.807361	0.913141
100005864	100003470	-0.0555822	0.463745	0.698771
100005864	100003473	0.0876361	0.362618	0.613084
100005864	100003589	-0.0361085	0.713267	0.863663
100005864	100003641	0.00800675	0.920722	0.966474
100005864	100003674	0.180657	0.0346371	0.14257
100005864	100003686	-0.117501	0.135231	0.346007
100005864	100003695	0.0971407	0.199643	0.437925
100005864	100003696	0.110187	0.241081	0.48888
100005864	100003892	0.0329723	0.667639	0.837261
100005864	100003901	0.051565	0.496716	0.723966
100005864	100003926	0.076967	0.328799	0.581256
100005864	100004046	-0.0219326	0.772634	0.895576
100005864	100004054	0.0166759	0.827615	0.922957
100005864	100004056	0.205071	0.0525092	0.188749
100005864	100004059	0.0488798	0.563489	0.771305
100005864	100004083	-0.112983	0.138864	0.351716
100005864	100004088	0.132839	0.199384	0.437599
100005864	100004089	0.145992	0.0531908	0.190348
100005864	100004111	0.0834317	0.270949	0.52229
100005864	100004112	-0.106007	0.186375	0.420455
100005864	100004182	-0.029575	0.700986	0.856474
100005864	100004208	0.164876	0.0287627	0.125464
100005864	100004227	0.0487383	0.523052	0.743286
100005864	100004284	0.170233	0.0238945	0.110285
100005864	100004295	-0.17963	0.017055	0.086945
100005864	100004299	0.0823453	0.388054	0.636095
100005864	100004318	0.0266836	0.761349	0.889684
100005864	100004322	0.0648545	0.393829	0.641315
100005864	100004327	-0.0563901	0.457264	0.693888
100005864	100004328	0.101875	0.178495	0.409578
100005864	100004329	-0.0514638	0.497563	0.724577
100005864	100004396	0.0335719	0.685426	0.84756
100005864	100004414	0.103168	0.173022	0.401887
100005864	100004499	0.183683	0.0146767	0.078171
100005864	100004509	0.100623	0.284621	0.536999
100005864	100004523	0.155034	0.0399231	0.156984
100005864	100004541	0.132848	0.0796709	0.248002
100005864	100004542	0.194383	0.00973489	0.0579559
100005864	100004561	-0.0290012	0.709022	0.861161
100005864	100004575	0.134085	0.0794975	0.247667
100005864	100004601	-0.036824	0.724565	0.86991
100005864	100004634	0.223529	0.0145382	0.0776616
100005864	100004635	0.124946	0.0984802	0.283762
100005864	100005350	0.0305085	0.687721	0.848939
100005864	100005372	-0.0185926	0.808164	0.913561
100005864	100005373	0.0152454	0.840836	0.92937
100005864	100005383	0.0151068	0.842265	0.930068
100005864	100005384	0.00393352	0.958678	0.982865
100005864	100005389	0.276741	0.00156557	0.0144299
100005864	100005402	0.130527	0.117618	0.317108
100005864	100005418	-0.0372419	0.623625	0.810385
100005864	100005463	0.0150892	0.875672	0.945818
100005864	100005466	0.066641	0.379526	0.628477
100005864	100005716	0.0241558	0.750313	0.883943
100005864	100005717	-0.00703573	0.930086	0.970689
100005864	100005814	-0.012301	0.881237	0.948444
100005864	100005850	0.208874	0.00567566	0.0388522
100005946	35	-0.0566022	0.468858	0.702763
100005946	50	0.276483	0.000251646	0.00330349
100005946	55	0.111873	0.145179	0.361363
100005946	62	0.0505068	0.557791	0.767498
100005946	93	0.488091	1.27363e-11	9.41127e-10
100005946	98	0.170927	0.0254018	0.115158
100005946	111	0.113382	0.139794	0.353161
100005946	112	0.157595	0.039534	0.155957
100005946	117	0.253792	0.00620325	0.0415
100005946	132	0.22957	0.00259988	0.0214393
100005946	136	0.0326317	0.672705	0.840079
100005946	143	-0.0319617	0.684535	0.847061
100005946	144	0.237104	0.00408571	0.0303074
100005946	158	0.0876342	0.254389	0.504072
100005946	171	-0.027211	0.723875	0.869532
100005946	179	-0.0410718	0.620154	0.808098
100005946	180	-0.110915	0.148676	0.366634
100005946	181	-0.0738138	0.337322	0.589499
100005946	182	0.0568987	0.459792	0.69579
100005946	189	0.309898	3.71186e-05	0.000665437
100005946	192	0.19869	0.00918277	0.0555418
100005946	194	0.305654	4.79589e-05	0.000828341
100005946	197	0.315527	2.775e-05	0.000520056
100005946	207	0.176148	0.0215764	0.102655
100005946	208	0.0756372	0.411607	0.656758
100005946	209	0.17324	0.0234541	0.108855
100005946	212	0.0884326	0.25722	0.507264
100005946	213	0.106571	0.165341	0.391143
100005946	229	-0.046166	0.548779	0.761205
100005946	231	-0.348276	3.04335e-06	7.62813e-05
100005946	234	0.346039	3.55406e-06	8.74489e-05
100005946	235	0.299066	0.000105331	0.00160691
100005946	240	0.396594	7.87495e-08	2.92948e-06
100005946	241	0.164074	0.0352178	0.144213
100005946	244	0.143252	0.0631612	0.213425
100005946	250	0.30247	5.79796e-05	0.000973215
100005946	252	0.15441	0.0437506	0.167001
100005946	254	-0.157379	0.0398087	0.156707
100005946	266	0.247577	0.00109571	0.0108819
100005946	267	0.0128063	0.867966	0.942176
100005946	272	0.0649399	0.436128	0.677186
100005946	273	-0.129556	0.092212	0.272351
100005946	275	0.410678	2.41877e-08	1.00089e-06
100005946	278	0.286971	0.000148149	0.00213422
100005946	279	0.0771642	0.315789	0.568825
100005946	297	0.210666	0.00567988	0.0388736
100005946	302	0.163649	0.0380517	0.151982
100005946	310	0.243356	0.00133985	0.0127519
100005946	313	0.192879	0.0114877	0.065471
100005946	327	0.267611	0.000575783	0.00649431
100005946	330	0.410718	2.41032e-08	9.9775e-07
100005946	331	0.437118	2.26446e-09	1.14548e-07
100005946	338	0.0415893	0.589131	0.788154
100005946	339	-0.0516961	0.503171	0.728841
100005946	340	-0.0779322	0.310983	0.563985
100005946	342	0.0705114	0.359439	0.610205
100005946	344	0.174063	0.0227928	0.106707
100005946	355	0.0155999	0.839517	0.928715
100005946	356	0.163921	0.0321664	0.135525
100005946	358	0.117915	0.125665	0.330577
100005946	361	0.0768402	0.35163	0.602856
100005946	362	0.112318	0.152173	0.371887
100005946	363	0.147899	0.0535483	0.191198
100005946	376	0.328265	1.16941e-05	0.000247354
100005946	381	0.307262	4.35411e-05	0.00076174
100005946	391	0.12513	0.102953	0.291754
100005946	397	0.366175	8.41929e-07	2.43857e-05
100005946	407	0.272479	0.000311598	0.00393405
100005946	409	0.34704	3.31623e-06	8.21975e-05
100005946	415	0.0740335	0.33732	0.589498
100005946	418	-0.021293	0.784753	0.901884
100005946	424	-0.0538988	0.483829	0.714276
100005946	432	0.246451	0.00119641	0.0116625
100005946	439	-0.0140615	0.85516	0.936266
100005946	444	0.422483	8.61485e-09	3.90259e-07
100005946	445	0.321811	1.76993e-05	0.000353958
100005946	452	-0.116243	0.13001	0.337641
100005946	460	0.289102	0.000125572	0.00186221
100005946	461	-0.0664867	0.387585	0.635663
100005946	466	-0.0174095	0.821719	0.920202
100005946	480	0.236857	0.00181411	0.0162081
100005946	482	0.48805	1.27937e-11	9.44788e-10
100005946	491	0.0951315	0.225624	0.470517
100005946	498	0.376127	3.98133e-07	1.25099e-05
100005946	500	0.119859	0.132357	0.341405
100005946	501	0.176367	0.0210267	0.100815
100005946	503	-0.0766482	0.319046	0.572052
100005946	504	-0.00393814	0.959472	0.983214
100005946	512	-0.0418173	0.58709	0.786766
100005946	519	-0.0652699	0.396349	0.64349
100005946	533	0.197646	0.00956397	0.0572088
100005946	535	0.0324957	0.673075	0.840318
100005946	537	0.0286246	0.710157	0.861867
100005946	561	0.40607	3.58056e-08	1.42739e-06
100005946	563	-0.0403533	0.600257	0.795364
100005946	564	-0.0608203	0.429395	0.671622
100005946	565	0.245998	0.00118181	0.0115467
100005946	566	0.279087	0.000218605	0.00294456
100005946	572	0.0577531	0.453069	0.690606
100005946	796	-0.00693899	0.928654	0.970097
100005946	798	0.0687806	0.411058	0.656254
100005946	799	0.0985672	0.19963	0.437914
100005946	800	0.046118	0.549195	0.761503
100005946	803	-0.00777834	0.919574	0.965973
100005946	806	0.143922	0.0603798	0.207066
100005946	811	0.24854	0.00104609	0.0104848
100005946	815	0.26394	0.000486255	0.00565669
100005946	821	0.218139	0.00415411	0.0306962
100005946	823	0.445225	1.05064e-09	5.66047e-08
100005946	825	0.00531799	0.945291	0.977117
100005946	826	0.140742	0.104796	0.294937
100005946	827	0.175135	0.0326523	0.136932
100005946	828	0.34399	2.7708e-05	0.000519451
100005946	849	0.237537	0.00199509	0.0174462
100005946	878	0.298253	7.42891e-05	0.001199
100005946	880	-0.0687482	0.38321	0.631767
100005946	881	0.0515285	0.518893	0.740223
100005946	888	0.0344757	0.654402	0.829419
100005946	891	-0.00112079	0.988392	0.99522
100005946	892	-0.0414933	0.589992	0.788736
100005946	893	0.0626827	0.415375	0.659978
100005946	913	0.0363333	0.637076	0.818798
100005946	917	0.0932369	0.225156	0.469954
100005946	922	0.181525	0.0501456	0.183037
100005946	923	0.179227	0.0382589	0.152524
100005946	925	-0.09394	0.221662	0.465658
100005946	926	0.022579	0.769422	0.893797
100005946	932	0.0451643	0.559842	0.768828
100005946	935	0.0558498	0.509151	0.733171
100005946	980	-0.0198286	0.796857	0.90791
100005946	1001	0.0684139	0.373945	0.623521
100005946	1002	0.0964024	0.209732	0.450837
100005946	1004	0.20012	0.00868232	0.0533176
100005946	1021	0.345324	3.73386e-06	9.12901e-05
100005946	1022	0.210899	0.00576924	0.039329
100005946	1023	-0.021367	0.781479	0.900142
100005946	1024	0.325099	1.43472e-05	0.000295154
100005946	1025	0.0811938	0.291104	0.543931
100005946	1026	0.0366477	0.634163	0.817078
100005946	1052	-0.16023	0.0363085	0.147208
100005946	1053	0.293894	9.55999e-05	0.00148147
100005946	1082	0.441044	1.56508e-09	8.16848e-08
100005946	1083	-0.0354453	0.645335	0.82388
100005946	1084	0.371174	5.79775e-07	1.75276e-05
100005946	1087	-0.00559436	0.942109	0.97577
100005946	1090	0.19855	0.00923281	0.0557686
100005946	1094	0.0355389	0.644462	0.823344
100005946	1102	0.38261	2.41149e-07	8.00464e-06
100005946	1105	0.151153	0.0484454	0.178919
100005946	1110	0.314484	2.80148e-05	0.000524425
100005946	1111	0.183666	0.0161894	0.0838047
100005946	1113	0.223637	0.00327871	0.0256254
100005946	1114	-0.108342	0.158385	0.381165
100005946	1124	0.112969	0.141252	0.355454
100005946	1125	0.10722	0.205697	0.445686
100005946	1128	-0.00368637	0.961834	0.984195
100005946	1134	0.333415	8.34382e-06	0.000184889
100005946	1135	0.112624	0.14367	0.359101
100005946	1136	0.00131352	0.986518	0.994435
100005946	1137	0.21217	0.00533748	0.0371007
100005946	1140	-0.0407685	0.596509	0.793023
100005946	1143	-0.121713	0.112779	0.308964
100005946	1162	0.131322	0.0868806	0.26222
100005946	1215	0.155212	0.0578858	0.201411
100005946	1221	-0.193532	0.0112055	0.0642495
100005946	1224	0.533	6.16662e-14	6.35863e-12
100005946	1231	-0.115979	0.13089	0.339066
100005946	1235	0.206199	0.00681469	0.0445115
100005946	1239	-0.047378	0.538324	0.753998
100005946	1242	0.210195	0.00579087	0.0394343
100005946	1254	-0.0583915	0.448083	0.686566
100005946	1256	0.405938	3.6207e-08	1.44191e-06
100005946	1258	0.182225	0.0330706	0.138139
100005946	1268	0.432513	3.47184e-09	1.69453e-07
100005946	1342	-0.0991768	0.19685	0.434408
100005946	1442	0.191518	0.012096	0.0679815
100005946	1488	0.256798	0.0111133	0.0638621
100005946	1489	0.272122	0.000317553	0.00399408
100005946	1518	0.0816785	0.288223	0.540963
100005946	1526	0.299748	6.80681e-05	0.0011141
100005946	1528	0.137357	0.0740693	0.236703
100005946	1537	0.135556	0.0770963	0.242873
100005946	1538	-0.0223246	0.771948	0.895155
100005946	1539	0.287918	0.000134217	0.00196805
100005946	1547	0.132241	0.0846759	0.257937
100005946	1628	0.0885556	0.258016	0.508172
100005946	1629	0.0954923	0.248294	0.497186
100005946	1648	0.0805845	0.296189	0.549192
100005946	1869	0.259741	0.000625022	0.00693897
100005946	2029	0.0444836	0.563454	0.771292
100005946	2050	-0.0179495	0.815748	0.917321
100005946	2051	-0.0169487	0.825853	0.922185
100005946	2054	-0.0280822	0.71541	0.864903
100005946	100000007	0.126856	0.0982548	0.283361
100005946	100000008	0.0777954	0.311835	0.564861
100005946	100000010	-0.0788182	0.314268	0.567311
100005946	100000011	-0.049967	0.560564	0.769314
100005946	100000014	0.121545	0.11328	0.309816
100005946	100000015	0.273732	0.000358969	0.00441443
100005946	100000016	0.258606	0.00332862	0.0259156
100005946	100000036	0.221655	0.00357302	0.0273682
100005946	100000039	0.0320829	0.676994	0.842572
100005946	100000042	0.0564379	0.46344	0.698535
100005946	100000054	0.0343773	0.655325	0.829978
100005946	100000096	0.263927	0.000505787	0.00584382
100005946	100000257	0.31039	3.60229e-05	0.000648994
100005946	100000258	-0.0499388	0.634519	0.817287
100005946	100000263	0.12592	0.100782	0.287828
100005946	100000265	0.189253	0.0131716	0.07229
100005946	100000269	0.218797	0.00403936	0.0300534
100005946	100000276	0.0426549	0.579616	0.781849
100005946	100000282	0.183289	0.0164131	0.0846064
100005946	100000285	0.222811	0.0176883	0.0892273
100005946	100000295	0.0383111	0.688387	0.849329
100005946	100000406	0.308472	4.04732e-05	0.000716258
100005946	100000409	0.138457	0.0955852	0.27853
100005946	100000436	-0.0129587	0.895614	0.955
100005946	100000437	0.174646	0.0227361	0.10652
100005946	100000442	0.226053	0.00312438	0.0246975
100005946	100000445	0.00294958	0.969458	0.987299
100005946	100000453	0.176382	0.0234367	0.108805
100005946	100000463	0.337831	6.21658e-06	0.000143014
100005946	100000467	0.0925409	0.228652	0.47426
100005946	100000487	0.0764565	0.420885	0.66451
100005946	100000491	0.418952	1.17808e-08	5.18779e-07
100005946	100000551	0.208609	0.00617961	0.0413775
100005946	100000580	-0.0472028	0.539829	0.755095
100005946	100000616	0.316663	2.44691e-05	0.000467578
100005946	100000626	0.34438	3.98422e-06	9.66734e-05
100005946	100000630	-0.153918	0.0542725	0.192931
100005946	100000639	-0.00322077	0.966652	0.986132
100005946	100000656	0.00792234	0.91809	0.965305
100005946	100000657	0.20773	0.00640473	0.0424977
100005946	100000665	-0.0778698	0.311371	0.5644
100005946	100000672	0.206094	0.0068438	0.0446547
100005946	100000706	0.266133	0.00046992	0.00550021
100005946	100000707	0.0947124	0.21924	0.462692
100005946	100000708	0.020455	0.790586	0.904809
100005946	100000711	0.307741	0.000253995	0.00332938
100005946	100000715	0.303398	0.000177932	0.00248208
100005946	100000743	0.0402381	0.601299	0.79603
100005946	100000765	0.111306	0.296285	0.549303
100005946	100000773	0.020995	0.78519	0.902066
100005946	100000774	0.372237	5.35129e-07	1.63106e-05
100005946	100000776	0.337087	6.53466e-06	0.000149372
100005946	100000781	0.105551	0.169449	0.397069
100005946	100000784	0.160365	0.0548512	0.194271
100005946	100000787	-0.189884	0.0134094	0.0732325
100005946	100000792	-0.148074	0.0532627	0.190507
100005946	100000802	0.0182879	0.812338	0.915731
100005946	100000808	0.0342645	0.678251	0.843325
100005946	100000827	-0.0139127	0.856677	0.936928
100005946	100000840	-0.288641	0.000141344	0.00205358
100005946	100000841	-0.331723	9.32863e-06	0.000203613
100005946	100000846	0.333851	8.6233e-06	0.000190252
100005946	100000856	-0.0365421	0.635141	0.817652
100005946	100000863	0.0613843	0.425121	0.668059
100005946	100000900	-0.185766	0.014991	0.0793536
100005946	100000924	0.209809	0.00588349	0.0398771
100005946	100000936	0.171128	0.0252267	0.114612
100005946	100000943	0.135422	0.143702	0.359156
100005946	100000961	-0.0144191	0.851519	0.934511
100005946	100000963	0.240305	0.00154618	0.0142833
100005946	100000997	-0.0460124	0.550111	0.762123
100005946	100001002	0.240549	0.00157895	0.0145245
100005946	100001006	-0.289577	0.000122249	0.00182028
100005946	100001007	0.249428	0.00100215	0.0101424
100005946	100001022	-0.0763986	0.320629	0.573644
100005946	100001026	0.202086	0.0166459	0.0854696
100005946	100001034	0.114234	0.136823	0.348524
100005946	100001040	0.0417813	0.587412	0.786974
100005946	100001048	0.0323589	0.678967	0.843697
100005946	100001051	0.279281	0.000216308	0.00291899
100005946	100001054	0.143773	0.0606487	0.207687
100005946	100001055	0.203393	0.00780903	0.0492966
100005946	100001064	0.096278	0.254372	0.504057
100005946	100001073	0.0268822	0.727078	0.871309
100005946	100001083	0.0376349	0.640897	0.821251
100005946	100001086	0.161013	0.0582858	0.202308
100005946	100001092	0.0376605	0.624816	0.811112
100005946	100001102	-0.167007	0.0290178	0.126229
100005946	100001104	0.29173	0.000108196	0.00164396
100005946	100001106	0.22749	0.00628677	0.0419121
100005946	100001108	0.0705731	0.363331	0.613759
100005946	100001112	-0.0605563	0.431404	0.673247
100005946	100001121	0.215825	0.00458149	0.0330505
100005946	100001125	-0.215601	0.020663	0.0995543
100005946	100001126	0.32166	1.89239e-05	0.000374598
100005946	100001145	-0.0232446	0.771182	0.894721
100005946	100001148	0.0290865	0.743507	0.880321
100005946	100001149	0.155707	0.0951079	0.277629
100005946	100001150	0.0233591	0.766546	0.892319
100005946	100001151	-0.15582	0.149531	0.367902
100005946	100001162	0.277342	0.000240263	0.00318111
100005946	100001167	0.078801	0.305603	0.558735
100005946	100001170	0.295493	8.71949e-05	0.00137145
100005946	100001178	-0.0266902	0.728951	0.872449
100005946	100001181	-0.134058	0.095224	0.277844
100005946	100001182	-0.0239518	0.755833	0.886757
100005946	100001193	-0.0664723	0.387688	0.635762
100005946	100001195	-0.00405893	0.959117	0.983067
100005946	100001197	-0.148933	0.0518802	0.187256
100005946	100001198	-0.119447	0.119686	0.320694
100005946	100001207	0.145831	0.0657657	0.219109
100005946	100001208	0.181922	0.0209077	0.100399
100005946	100001211	0.0637828	0.411427	0.656579
100005946	100001212	0.124345	0.105147	0.295547
100005946	100001229	-0.108295	0.227412	0.472747
100005946	100001232	-0.0603909	0.443804	0.683216
100005946	100001247	0.106401	0.166022	0.392113
100005946	100001251	0.00497276	0.948532	0.978486
100005946	100001253	0.185898	0.0149183	0.0790808
100005946	100001254	0.272964	0.000303691	0.00385443
100005946	100001256	0.411227	2.3073e-08	9.58248e-07
100005946	100001257	-0.0560079	0.512549	0.735518
100005946	100001263	0.340413	5.2227e-06	0.000122671
100005946	100001266	0.159942	0.0366499	0.148153
100005946	100001267	-0.0630171	0.428566	0.670859
100005946	100001270	0.19849	0.00925445	0.0558606
100005946	100001271	0.221345	0.00362107	0.0276375
100005946	100001272	0.20095	0.00840301	0.0520363
100005946	100001274	0.187355	0.0141365	0.07609
100005946	100001276	0.383973	2.16717e-07	7.27621e-06
100005946	100001277	-0.0442484	0.565521	0.772723
100005946	100001278	-0.0340965	0.657962	0.831525
100005946	100001279	0.0670674	0.437874	0.678582
100005946	100001287	0.0951976	0.21551	0.458064
100005946	100001293	0.127233	0.098249	0.283348
100005946	100001294	0.0863177	0.261621	0.512194
100005946	100001295	0.314455	2.96455e-05	0.000549909
100005946	100001296	0.0571891	0.457501	0.694066
100005946	100001300	0.269724	0.000360287	0.00442739
100005946	100001310	0.221117	0.00818264	0.0510286
100005946	100001313	0.312372	3.19089e-05	0.000585977
100005946	100001314	-0.00347517	0.964019	0.985073
100005946	100001315	-0.0731538	0.341671	0.593569
100005946	100001320	0.427852	5.31588e-09	2.50303e-07
100005946	100001322	-0.126019	0.189574	0.424574
100005946	100001323	-0.0340294	0.689785	0.850108
100005946	100001324	-0.0901983	0.346468	0.597993
100005946	100001334	0.187583	0.0281631	0.123616
100005946	100001335	-0.0670027	0.383904	0.632341
100005946	100001337	-0.0801426	0.297416	0.550492
100005946	100001359	0.126244	0.0999012	0.286287
100005946	100001386	0.323439	2.39493e-05	0.00045929
100005946	100001391	0.274932	0.000273464	0.00353594
100005946	100001392	0.127554	0.0964023	0.280031
100005946	100001393	0.410726	2.40883e-08	9.97345e-07
100005946	100001395	-0.028663	0.709785	0.861635
100005946	100001396	0.0708906	0.390272	0.638069
100005946	100001397	0.281067	0.00064379	0.00710594
100005946	100001398	0.106672	0.285926	0.538416
100005946	100001399	0.287043	0.00019411	0.00266761
100005946	100001400	0.221204	0.00364324	0.0277679
100005946	100001402	0.101852	0.24703	0.495758
100005946	100001403	0.136892	0.0786306	0.245947
100005946	100001404	0.0540476	0.604892	0.798383
100005946	100001405	0.122664	0.114282	0.311557
100005946	100001409	0.417207	4.05876e-08	1.60255e-06
100005946	100001412	0.326676	1.29616e-05	0.00027036
100005946	100001413	0.153617	0.0461458	0.173177
100005946	100001415	0.375532	4.16664e-07	1.30362e-05
100005946	100001416	0.387187	1.68149e-07	5.80635e-06
100005946	100001417	0.0544244	0.479569	0.711052
100005946	100001423	0.219027	0.00399984	0.0298328
100005946	100001425	0.0785538	0.307127	0.560175
100005946	100001426	0.305656	5.3182e-05	0.000904834
100005946	100001433	0.0406769	0.644585	0.823398
100005946	100001437	-0.109168	0.155219	0.376556
100005946	100001445	0.101359	0.202189	0.441296
100005946	100001446	0.0116975	0.879307	0.947544
100005946	100001452	0.0446498	0.567857	0.774288
100005946	100001454	-0.0946527	0.250872	0.500102
100005946	100001456	0.402431	4.86019e-08	1.88787e-06
100005946	100001461	0.209067	0.00606496	0.0407953
100005946	100001462	0.259523	0.00063187	0.0070006
100005946	100001466	0.123621	0.176725	0.407016
100005946	100001467	-0.324953	0.000719081	0.0077677
100005946	100001468	0.155672	0.0420362	0.162528
100005946	100001485	0.428089	5.20248e-09	2.45438e-07
100005946	100001501	0.33978	5.45156e-06	0.000127508
100005946	100001509	0.345458	4.51364e-06	0.000107955
100005946	100001510	-0.0169655	0.825684	0.922109
100005946	100001511	0.240999	0.00149687	0.0139277
100005946	100001526	0.248848	0.0116665	0.0662341
100005946	100001540	0.335057	7.48309e-06	0.000168106
100005946	100001541	0.327108	1.26047e-05	0.000264075
100005946	100001550	0.051374	0.504571	0.729854
100005946	100001551	0.158999	0.0377867	0.151263
100005946	100001562	0.222241	0.00348369	0.0268505
100005946	100001567	0.20655	0.00671886	0.0440441
100005946	100001569	0.204349	0.00734117	0.0470819
100005946	100001570	0.0590419	0.443034	0.682592
100005946	100001571	0.121338	0.113898	0.31088
100005946	100001577	0.101564	0.217766	0.460888
100005946	100001579	-0.050498	0.511874	0.73511
100005946	100001580	-0.0507111	0.512614	0.735561
100005946	100001586	0.249979	0.00112174	0.0110866
100005946	100001590	0.122039	0.118394	0.318476
100005946	100001593	0.195118	0.0105452	0.0614735
100005946	100001594	0.231395	0.00239683	0.0201279
100005946	100001597	0.121238	0.121997	0.324559
100005946	100001604	0.0622953	0.426679	0.669322
100005946	100001605	0.126095	0.100305	0.286965
100005946	100001606	0.3469	3.34838e-06	8.29053e-05
100005946	100001609	0.0247078	0.74838	0.88287
100005946	100001612	-0.0215721	0.784602	0.901801
100005946	100001613	-0.0737154	0.337968	0.590119
100005946	100001614	-0.0338325	0.660445	0.833078
100005946	100001615	-0.0448604	0.560151	0.769013
100005946	100001617	0.0433152	0.612643	0.803305
100005946	100001619	0.155795	0.0506172	0.184172
100005946	100001620	0.110649	0.14966	0.368086
100005946	100001624	0.0212864	0.804988	0.911844
100005946	100001635	0.150533	0.0632651	0.213663
100005946	100001654	0.140327	0.067157	0.222122
100005946	100001655	0.0633283	0.435235	0.676438
100005946	100001657	0.0316485	0.681127	0.845052
100005946	100001658	0.0206797	0.790188	0.904657
100005946	100001662	0.175587	0.0216109	0.102784
100005946	100001664	0.304353	0.00116355	0.01141
100005946	100001668	0.351122	2.49382e-06	6.40483e-05
100005946	100001723	0.0918339	0.2589	0.509183
100005946	100001730	0.134401	0.0796715	0.248002
100005946	100001731	0.0743341	0.421719	0.665258
100005946	100001733	-0.0281812	0.716893	0.865719
100005946	100001734	0.19124	0.0122238	0.0684989
100005946	100001739	-0.053582	0.486406	0.716269
100005946	100001740	0.311726	3.31974e-05	0.000605583
100005946	100001743	-0.0313269	0.684193	0.846859
100005946	100001755	0.129827	0.0905648	0.269244
100005946	100001756	0.0858899	0.268296	0.519498
100005946	100001757	0.0560266	0.477485	0.70954
100005946	100001765	0.102978	0.243656	0.491774
100005946	100001767	-0.009635	0.901351	0.95753
100005946	100001768	0.00926899	0.930512	0.970858
100005946	100001777	0.0885281	0.249557	0.49867
100005946	100001778	0.0428445	0.57793	0.780731
100005946	100001806	0.0611736	0.508676	0.732832
100005946	100001810	0.180107	0.0184116	0.091746
100005946	100001843	0.247851	0.00124039	0.0119982
100005946	100001851	0.238359	0.00169258	0.0153383
100005946	100001856	0.282509	0.000181301	0.00252024
100005946	100001868	0.214291	0.00528277	0.0368107
100005946	100001869	0.217227	0.0043181	0.0316168
100005946	100001870	0.180747	0.017993	0.0902783
100005946	100001872	-0.0310992	0.712338	0.863083
100005946	100001876	0.235508	0.00192993	0.0170043
100005946	100001882	-0.01005	0.896509	0.955395
100005946	100001925	0.158727	0.0723916	0.233239
100005946	100001948	0.343426	4.54164e-06	0.000108554
100005946	100001950	-0.0471748	0.541274	0.756096
100005946	100001951	0.189411	0.0225031	0.10575
100005946	100001956	0.0995368	0.195222	0.432256
100005946	100001977	0.00379917	0.960667	0.98376
100005946	100001987	0.376612	3.83625e-07	1.21026e-05
100005946	100001988	-0.316717	2.72532e-05	0.000512544
100005946	100001989	0.0452564	0.55669	0.766793
100005946	100001990	0.0199438	0.795703	0.907311
100005946	100001992	0.256952	0.000692385	0.00753139
100005946	100001993	-0.0364437	0.636053	0.818219
100005946	100001994	-0.027727	0.718857	0.866824
100005946	100001999	-0.143754	0.0606834	0.207771
100005946	100002003	-0.15167	0.0604204	0.207169
100005946	100002008	0.0660825	0.401969	0.648466
100005946	100002009	-0.318271	2.21288e-05	0.000428788
100005946	100002014	-0.371798	5.53162e-07	1.68103e-05
100005946	100002015	-0.203147	0.0386133	0.153449
100005946	100002017	0.234578	0.00845944	0.0522941
100005946	100002018	0.0969987	0.208266	0.448969
100005946	100002021	0.123223	0.11484	0.312483
100005946	100002024	0.204179	0.00832386	0.0516678
100005946	100002026	-0.189455	0.0133452	0.072974
100005946	100002027	-0.00912672	0.905971	0.959744
100005946	100002028	0.000470396	0.995128	0.998006
100005946	100002029	-0.00494316	0.955314	0.981359
100005946	100002049	0.176414	0.104199	0.293891
100005946	100002067	-0.207397	0.00649212	0.0429383
100005946	100002070	0.128269	0.094534	0.276554
100005946	100002094	0.0766307	0.324969	0.577732
100005946	100002102	0.215221	0.00495246	0.0350426
100005946	100002103	0.141445	0.0649853	0.217408
100005946	100002106	-0.0138287	0.857533	0.9373
100005946	100002107	0.0850385	0.268782	0.520045
100005946	100002113	0.0962776	0.289449	0.542221
100005946	100002122	0.0798991	0.301777	0.554885
100005946	100002126	-0.156673	0.0407175	0.159093
100005946	100002128	-0.115289	0.144044	0.35965
100005946	100002129	-0.222092	0.0035062	0.0269743
100005946	100002137	0.286591	0.00251741	0.0209069
100005946	100002152	-0.0671046	0.387447	0.635566
100005946	100002154	0.047162	0.54018	0.755383
100005946	100002167	0.0801378	0.297445	0.550523
100005946	100002185	0.179879	0.0215824	0.102675
100005946	100002196	-0.0405909	0.598111	0.793978
100005946	100002199	-0.0613467	0.426782	0.669423
100005946	100002227	0.069758	0.518397	0.739819
100005946	100002241	0.0112352	0.901436	0.957546
100005946	100002253	-0.0609177	0.454445	0.691664
100005946	100002259	0.0497444	0.518201	0.739721
100005946	100002284	0.254288	0.000790231	0.00838693
100005946	100002356	0.0334197	0.664335	0.835401
100005946	100002367	0.0721506	0.34835	0.599745
100005946	100002376	0.119827	0.14969	0.368125
100005946	100002397	0.194226	0.0109125	0.0630202
100005946	100002417	0.167245	0.0287867	0.12553
100005946	100002458	0.0144023	0.85169	0.934581
100005946	100002462	0.225994	0.0029574	0.0236715
100005946	100002466	0.543459	1.58566e-14	1.7623e-12
100005946	100002488	0.0391725	0.610973	0.80224
100005946	100002500	0.358643	1.56796e-06	4.24569e-05
100005946	100002514	0.230795	0.00261379	0.0215276
100005946	100002528	-0.050342	0.513181	0.736029
100005946	100002537	0.125392	0.102229	0.290472
100005946	100002544	0.183561	0.0404522	0.158401
100005946	100002613	0.283464	0.000245728	0.00324066
100005946	100002749	-0.0875441	0.254879	0.504627
100005946	100002761	0.0220645	0.78048	0.899606
100005946	100002769	0.246252	0.00116754	0.0114399
100005946	100002784	0.189793	0.0129079	0.071254
100005946	100002796	-0.185888	0.0149236	0.0790981
100005946	100002825	0.1716	0.100032	0.286479
100005946	100002873	0.125933	0.114873	0.312543
100005946	100002875	0.161586	0.0347373	0.142842
100005946	100002911	0.0462788	0.547802	0.760593
100005946	100002927	-0.0583747	0.448213	0.686677
100005946	100002945	0.00463148	0.952488	0.980181
100005946	100002951	-0.214774	0.0047884	0.0341856
100005946	100002952	-0.14583	0.0570177	0.199388
100005946	100002953	0.0146879	0.848784	0.933204
100005946	100002989	0.29449	9.23853e-05	0.0014395
100005946	100002990	0.303422	5.47925e-05	0.000928414
100005946	100003000	0.0614707	0.424468	0.667514
100005946	100003001	0.121485	0.113459	0.310117
100005946	100003119	-0.00579127	0.940969	0.975355
100005946	100003151	0.277776	0.000234692	0.00312
100005946	100003169	0.0316306	0.692253	0.851449
100005946	100003179	-0.103384	0.178427	0.409484
100005946	100003183	0.0393391	0.671001	0.839106
100005946	100003185	-0.114517	0.181081	0.413275
100005946	100003210	-0.106037	0.253112	0.502595
100005946	100003240	0.0809485	0.296906	0.549935
100005946	100003258	0.314856	2.73771e-05	0.000514498
100005946	100003260	0.113592	0.187927	0.422462
100005946	100003271	0.0453524	0.555852	0.76623
100005946	100003397	-0.00441116	0.954338	0.980951
100005946	100003415	0.110186	0.151382	0.370651
100005946	100003432	0.163679	0.118991	0.319478
100005946	100003434	0.166927	0.0512207	0.185692
100005946	100003470	-0.346936	3.34004e-06	8.27187e-05
100005946	100003473	0.107495	0.275062	0.526808
100005946	100003589	-0.0354907	0.730004	0.872954
100005946	100003641	-0.00914888	0.910633	0.961854
100005946	100003674	0.207096	0.0180721	0.0905546
100005946	100003686	0.091612	0.24926	0.49831
100005946	100003695	0.479631	3.19584e-11	2.22147e-09
100005946	100003696	-0.0887787	0.343285	0.595083
100005946	100003892	0.113123	0.145512	0.361852
100005946	100003901	0.10415	0.175216	0.404904
100005946	100003926	0.0136562	0.864774	0.940767
100005946	100004046	0.386183	1.82063e-07	6.22932e-06
100005946	100004054	0.252256	0.000971281	0.00989559
100005946	100004056	0.134942	0.212706	0.454452
100005946	100004059	-0.0348385	0.682802	0.846065
100005946	100004083	0.0699468	0.366172	0.616414
100005946	100004088	0.246067	0.0162304	0.0839532
100005946	100004089	-0.0224158	0.771043	0.894643
100005946	100004111	0.0538508	0.484219	0.71455
100005946	100004112	0.00639015	0.937722	0.973967
100005946	100004182	-0.151611	0.0519045	0.187319
100005946	100004208	0.218595	0.00407424	0.0302412
100005946	100004227	-0.0442718	0.567632	0.774123
100005946	100004284	0.180558	0.018116	0.0906992
100005946	100004295	-0.0631003	0.412268	0.65729
100005946	100004299	0.27507	0.0034799	0.0268281
100005946	100004318	-0.080484	0.358941	0.609745
100005946	100004322	0.0518451	0.501939	0.727925
100005946	100004327	-0.00331677	0.965658	0.985725
100005946	100004328	0.117265	0.126644	0.332162
100005946	100004329	0.0734778	0.339531	0.591543
100005946	100004396	-0.0153562	0.8491	0.933371
100005946	100004414	-0.051062	0.507166	0.731778
100005946	100004499	0.213022	0.00515192	0.0361184
100005946	100004509	0.0310548	0.746274	0.881721
100005946	100004523	0.156534	0.0408988	0.159521
100005946	100004541	0.174573	0.0227941	0.106711
100005946	100004542	0.00171359	0.982254	0.992714
100005946	100004561	0.013073	0.868857	0.942593
100005946	100004575	0.249513	0.00110764	0.010974
100005946	100004601	0.00686342	0.94794	0.978222
100005946	100004634	0.0272844	0.769305	0.893737
100005946	100004635	0.24722	0.00111469	0.0110291
100005946	100005350	0.124055	0.105969	0.296987
100005946	100005372	0.00520093	0.946654	0.977729
100005946	100005373	-0.0855185	0.26608	0.517021
100005946	100005383	0.162467	0.0337479	0.140049
100005946	100005384	0.224857	0.00310876	0.024601
100005946	100005389	0.317575	0.000364751	0.00447431
100005946	100005402	0.0722552	0.396226	0.643375
100005946	100005418	0.0330909	0.66744	0.837169
100005946	100005463	0.00322006	0.973615	0.989056
100005946	100005466	0.0948064	0.217411	0.460447
100005946	100005716	0.132942	0.0830254	0.254729
100005946	100005717	0.191799	0.0168125	0.0860952
100005946	100005814	-0.0654483	0.429347	0.671575
100005946	100005850	0.14042	0.0703001	0.228838
100005946	100005864	0.0328765	0.677907	0.84311
100005972	35	-0.075349	0.379755	0.628691
100005972	50	0.274764	0.000976208	0.00993542
100005972	55	0.0430434	0.612297	0.803096
100005972	62	0.0289115	0.76431	0.891237
100005972	93	0.237806	0.00451838	0.032709
100005972	98	0.193029	0.021831	0.103524
100005972	111	0.0501285	0.554979	0.765598
100005972	112	0.135096	0.110215	0.30452
100005972	117	0.122742	0.233506	0.480056
100005972	132	0.180311	0.0330193	0.137977
100005972	136	0.0866175	0.308869	0.561874
100005972	143	-0.186337	0.0292452	0.1269
100005972	144	0.182579	0.0441317	0.167971
100005972	158	0.034079	0.688288	0.849263
100005972	171	-0.149741	0.076352	0.241351
100005972	179	0.126518	0.161451	0.385621
100005972	180	0.0367931	0.664904	0.835707
100005972	181	0.0185796	0.826903	0.92261
100005972	182	0.139739	0.0984017	0.283625
100005972	189	0.138632	0.101123	0.288473
100005972	192	0.236712	0.00471248	0.0337652
100005972	194	0.30837	0.000199087	0.00272519
100005972	197	0.138856	0.101804	0.289711
100005972	207	0.110103	0.195316	0.432385
100005972	208	0.0432611	0.664363	0.835403
100005972	209	0.124252	0.142112	0.356836
100005972	212	0.200051	0.019087	0.0941433
100005972	213	0.0504967	0.552073	0.763508
100005972	229	-0.0568925	0.5028	0.728556
100005972	231	-0.0138555	0.870465	0.94334
100005972	234	0.22074	0.00853012	0.05262
100005972	235	0.220989	0.0100035	0.0591492
100005972	240	0.239792	0.00418414	0.0308628
100005972	241	0.118012	0.171209	0.399519
100005972	244	0.0476242	0.576324	0.779767
100005972	250	0.0381459	0.653367	0.828758
100005972	252	0.195788	0.0199801	0.0972184
100005972	254	-0.0481314	0.570871	0.77624
100005972	266	0.0203412	0.810785	0.91488
100005972	267	0.11615	0.170195	0.398153
100005972	272	0.0417009	0.651106	0.827421
100005972	273	-0.00794866	0.925738	0.968738
100005972	275	0.101674	0.230265	0.476201
100005972	278	0.025263	0.767014	0.892567
100005972	279	0.198879	0.0180692	0.0905432
100005972	297	0.163931	0.0520885	0.187762
100005972	302	0.135027	0.121233	0.323292
100005972	310	0.0117942	0.889603	0.95232
100005972	313	0.19689	0.0192795	0.0948063
100005972	327	0.261029	0.00260074	0.0214446
100005972	330	0.241633	0.00389437	0.0292282
100005972	331	0.134668	0.111358	0.306479
100005972	338	0.0870907	0.304471	0.557639
100005972	339	0.0805265	0.346013	0.597577
100005972	340	-0.0909929	0.283231	0.535591
100005972	342	-0.0832549	0.326345	0.579036
100005972	344	-0.132437	0.117463	0.316854
100005972	355	0.235847	0.00487118	0.034618
100005972	356	0.01173	0.8902	0.952587
100005972	358	-0.0514269	0.546219	0.759517
100005972	361	0.040048	0.664081	0.83525
100005972	362	0.15667	0.0706405	0.229531
100005972	363	0.0254485	0.764526	0.891364
100005972	376	0.194546	0.0207955	0.100007
100005972	381	0.159495	0.0588708	0.203637
100005972	391	0.194084	0.0211064	0.101099
100005972	397	0.246892	0.0031632	0.0249371
100005972	407	0.128146	0.129937	0.337524
100005972	409	0.238842	0.00434118	0.0317364
100005972	415	0.210988	0.0123389	0.0689854
100005972	418	-0.0871558	0.316655	0.569742
100005972	424	0.0303352	0.721027	0.867937
100005972	432	0.0972282	0.251397	0.500692
100005972	439	-0.00730768	0.931464	0.971279
100005972	444	0.204652	0.0149209	0.0790883
100005972	445	0.157635	0.0619235	0.210554
100005972	452	0.00876323	0.917857	0.965217
100005972	460	0.165099	0.0504131	0.183677
100005972	461	0.220412	0.00863106	0.0530862
100005972	466	-0.0778532	0.360559	0.611234
100005972	480	0.199801	0.0175304	0.088652
100005972	482	0.154607	0.0671705	0.222148
100005972	491	-0.0336339	0.697479	0.854506
100005972	498	0.116608	0.168505	0.395652
100005972	500	0.0962548	0.272241	0.523707
100005972	501	0.00777859	0.92706	0.969346
100005972	503	-0.0885869	0.296206	0.549207
100005972	504	0.0827492	0.331055	0.583469
100005972	512	0.0743654	0.380816	0.629674
100005972	519	-0.0250054	0.768509	0.89331
100005972	533	0.106452	0.208984	0.44989
100005972	535	0.132294	0.117864	0.317542
100005972	537	-0.0362109	0.669894	0.838452
100005972	561	0.241879	0.00385702	0.0290035
100005972	563	0.0559635	0.509812	0.733646
100005972	564	0.0887303	0.295422	0.548411
100005972	565	0.0423007	0.618453	0.807002
100005972	566	0.204589	0.014952	0.0792105
100005972	572	-0.0116165	0.891256	0.95308
100005972	796	-0.0303231	0.723071	0.869082
100005972	798	0.0201886	0.828215	0.923241
100005972	799	0.066833	0.431039	0.672955
100005972	800	-0.0417762	0.622815	0.809863
100005972	803	0.0930542	0.272421	0.523913
100005972	806	0.114487	0.176437	0.406667
100005972	811	0.28053	0.000753374	0.00806809
100005972	815	0.276802	0.000891357	0.00923783
100005972	821	0.153669	0.0688662	0.225832
100005972	823	0.0346633	0.683227	0.846342
100005972	825	0.17104	0.0433277	0.165922
100005972	826	0.0799921	0.401803	0.648342
100005972	827	0.188811	0.0349644	0.143488
100005972	828	0.160373	0.0814578	0.251616
100005972	849	0.0769224	0.371627	0.621324
100005972	878	-0.00763518	0.928401	0.969973
100005972	880	0.0737648	0.398771	0.645643
100005972	881	-0.00308814	0.972074	0.988392
100005972	888	-0.0598849	0.480563	0.711796
100005972	891	-0.0632669	0.456083	0.692992
100005972	892	-0.162815	0.0537299	0.191639
100005972	893	0.0962136	0.256401	0.506391
100005972	913	-0.0316003	0.709904	0.86172
100005972	917	0.0274563	0.746556	0.881889
100005972	922	0.143427	0.156692	0.378694
100005972	923	-0.0214906	0.81967	0.919161
100005972	925	0.00808469	0.924198	0.968039
100005972	926	-0.0973416	0.250842	0.500067
100005972	932	-0.0534475	0.532041	0.749605
100005972	935	-0.0603968	0.519551	0.740666
100005972	980	-0.0656215	0.439458	0.679789
100005972	1001	0.0304894	0.719669	0.867219
100005972	1002	-0.136149	0.107443	0.299591
100005972	1004	0.0349309	0.680915	0.844912
100005972	1021	0.146646	0.0827022	0.25411
100005972	1022	0.159376	0.0590638	0.204088
100005972	1023	-0.0703734	0.406976	0.652739
100005972	1024	0.181044	0.0316798	0.134107
100005972	1025	0.119342	0.158678	0.381572
100005972	1026	0.124806	0.140327	0.353988
100005972	1052	0.0280256	0.741484	0.879173
100005972	1053	0.1263	0.135603	0.346554
100005972	1082	0.270836	0.00116096	0.0113891
100005972	1083	-0.0102295	0.904174	0.958903
100005972	1084	0.23451	0.00512607	0.0359726
100005972	1087	0.0135515	0.873282	0.944706
100005972	1090	0.0994414	0.240715	0.48845
100005972	1094	-0.0111734	0.89538	0.954868
100005972	1102	0.303727	0.000250903	0.00329585
100005972	1105	0.17266	0.0406217	0.158856
100005972	1110	0.21472	0.0105621	0.0615473
100005972	1111	0.0709449	0.403167	0.64949
100005972	1113	0.0760671	0.369982	0.619876
100005972	1114	0.0831479	0.326969	0.579585
100005972	1124	-0.00420181	0.960561	0.983704
100005972	1125	0.154222	0.0998374	0.286196
100005972	1128	0.0218396	0.797138	0.908058
100005972	1134	0.157072	0.0628725	0.212789
100005972	1135	0.0227942	0.788475	0.903783
100005972	1136	-0.0360495	0.673524	0.840578
100005972	1137	0.0350443	0.679936	0.844293
100005972	1140	-0.0873775	0.302875	0.556036
100005972	1143	-0.0477654	0.573806	0.77818
100005972	1162	0.182694	0.0301323	0.129551
100005972	1215	-0.0732417	0.420775	0.664415
100005972	1221	-0.158042	0.0612452	0.209016
100005972	1224	0.0876301	0.301474	0.554583
100005972	1231	-0.0216962	0.798442	0.908684
100005972	1235	0.0722699	0.394418	0.641817
100005972	1239	-0.101841	0.229497	0.475306
100005972	1242	0.307317	0.000209883	0.00284822
100005972	1254	0.0946167	0.264415	0.515328
100005972	1256	0.370551	6.09797e-06	0.000140651
100005972	1258	0.129877	0.178293	0.409272
100005972	1268	0.217302	0.00964358	0.0575554
100005972	1342	-0.102222	0.22775	0.473139
100005972	1442	0.0392676	0.643863	0.822938
100005972	1488	-0.00295095	0.978616	0.991156
100005972	1489	0.0543132	0.522391	0.74279
100005972	1518	0.0699217	0.41	0.655361
100005972	1526	0.228518	0.00642024	0.0425733
100005972	1528	0.178858	0.0338324	0.140295
100005972	1537	0.297004	0.000348389	0.00431021
100005972	1538	-0.117148	0.166531	0.392861
100005972	1539	0.124667	0.140773	0.354686
100005972	1547	-0.0602103	0.478178	0.710031
100005972	1628	-0.129701	0.132335	0.341358
100005972	1629	-0.13549	0.138404	0.351005
100005972	1648	-0.0728544	0.392311	0.639929
100005972	1869	0.0748487	0.379447	0.628409
100005972	2029	0.058866	0.488074	0.717538
100005972	2050	-0.0654374	0.440745	0.680862
100005972	2051	0.108038	0.202241	0.441371
100005972	2054	0.116294	0.169665	0.39739
100005972	100000007	0.0741514	0.382192	0.630869
100005972	100000008	0.0682628	0.421224	0.664858
100005972	100000010	-0.0278851	0.748176	0.88276
100005972	100000011	-0.0194607	0.840814	0.929368
100005972	100000014	0.0673981	0.427145	0.669685
100005972	100000015	0.147527	0.0842136	0.257039
100005972	100000016	0.174169	0.071425	0.23122
100005972	100000036	0.163768	0.0523254	0.188324
100005972	100000039	0.158207	0.0609721	0.208422
100005972	100000042	0.071617	0.398715	0.645601
100005972	100000054	0.078747	0.35331	0.604333
100005972	100000096	0.125383	0.139921	0.35334
100005972	100000257	0.0397963	0.639403	0.820226
100005972	100000258	0.135475	0.253124	0.502611
100005972	100000263	-0.0244403	0.773598	0.896107
100005972	100000265	0.195604	0.0200993	0.0976423
100005972	100000269	0.0441715	0.602999	0.797125
100005972	100000276	0.0955885	0.259518	0.509834
100005972	100000282	0.174634	0.0390497	0.154623
100005972	100000285	0.0349847	0.744819	0.880958
100005972	100000295	0.174174	0.091393	0.270843
100005972	100000406	0.192252	0.0223781	0.105339
100005972	100000409	-0.0530301	0.561837	0.770249
100005972	100000436	-0.0656215	0.527509	0.746437
100005972	100000437	0.165185	0.0502922	0.183396
100005972	100000442	-0.0238416	0.78056	0.899637
100005972	100000445	0.0751574	0.37575	0.625051
100005972	100000453	0.158516	0.0673473	0.22252
100005972	100000463	0.237046	0.00465245	0.0334372
100005972	100000467	0.221238	0.00837841	0.0519234
100005972	100000487	-0.0490665	0.629596	0.814123
100005972	100000491	0.188564	0.0251386	0.11432
100005972	100000551	0.143641	0.0892665	0.266751
100005972	100000580	0.0482705	0.569757	0.775514
100005972	100000616	0.0456998	0.590504	0.789068
100005972	100000626	0.165726	0.0495326	0.181578
100005972	100000630	0.057852	0.50996	0.733745
100005972	100000639	0.0969627	0.2527	0.502171
100005972	100000656	-0.10296	0.22439	0.46904
100005972	100000657	0.211884	0.0116591	0.0662061
100005972	100000665	-0.0321033	0.705498	0.859231
100005972	100000672	0.041316	0.626654	0.812287
100005972	100000706	0.0795042	0.350432	0.601791
100005972	100000707	0.192989	0.0228338	0.106854
100005972	100000708	-0.0209213	0.805495	0.912143
100005972	100000711	0.0920975	0.321249	0.574214
100005972	100000715	0.110158	0.227091	0.472353
100005972	100000743	0.208387	0.0131488	0.0721982
100005972	100000765	0.0155715	0.890261	0.952617
100005972	100000773	0.0699517	0.409799	0.655203
100005972	100000774	0.160022	0.0580295	0.201757
100005972	100000776	0.217773	0.00948384	0.0568655
100005972	100000781	0.0650671	0.443341	0.682822
100005972	100000784	-0.0728281	0.431211	0.673092
100005972	100000787	0.0748005	0.379755	0.628691
100005972	100000792	-0.0896037	0.290676	0.5435
100005972	100000802	0.0928679	0.273386	0.52497
100005972	100000808	0.0536679	0.557135	0.767038
100005972	100000827	0.0682714	0.421166	0.664799
100005972	100000840	-0.0760751	0.375167	0.624567
100005972	100000841	-0.0157563	0.852883	0.935167
100005972	100000846	0.143545	0.0930269	0.273854
100005972	100000856	0.0710947	0.402172	0.648656
100005972	100000863	0.0965518	0.254726	0.50445
100005972	100000900	-0.122542	0.147726	0.365209
100005972	100000924	0.12784	0.130864	0.339028
100005972	100000936	0.0417613	0.62294	0.809949
100005972	100000943	0.14334	0.156945	0.379094
100005972	100000961	0.176512	0.0362795	0.14714
100005972	100000963	-0.0322317	0.704374	0.858478
100005972	100000997	0.0589088	0.487758	0.717268
100005972	100001002	0.00786338	0.926533	0.969079
100005972	100001006	-0.219406	0.00894778	0.0544966
100005972	100001007	0.194767	0.0206486	0.0995057
100005972	100001022	0.0340875	0.688213	0.849217
100005972	100001026	0.0641523	0.495781	0.723276
100005972	100001034	0.112342	0.184734	0.418236
100005972	100001040	-0.155082	0.0663241	0.220329
100005972	100001048	0.139738	0.104687	0.294744
100005972	100001051	0.0894966	0.291255	0.544076
100005972	100001054	0.25496	0.0022799	0.0193584
100005972	100001055	-0.0114259	0.8938	0.954166
100005972	100001064	0.018915	0.835499	0.926818
100005972	100001073	-0.115827	0.171395	0.399773
100005972	100001083	0.0108296	0.903434	0.958507
100005972	100001086	-0.0661033	0.478874	0.710534
100005972	100001092	0.0916265	0.279878	0.531896
100005972	100001102	0.0824501	0.33106	0.583473
100005972	100001104	0.30246	0.000267078	0.00346789
100005972	100001106	0.158439	0.0839207	0.256447
100005972	100001108	-0.0205193	0.810517	0.914751
100005972	100001112	0.0330109	0.697573	0.85457
100005972	100001121	0.123659	0.144039	0.359644
100005972	100001125	0.0173778	0.863747	0.940294
100005972	100001126	0.1487	0.0795279	0.247714
100005972	100001145	0.0471353	0.588632	0.78781
100005972	100001148	0.0653969	0.501306	0.727403
100005972	100001149	-0.22627	0.0300948	0.129441
100005972	100001150	0.0677105	0.435211	0.676432
100005972	100001151	0.0984674	0.407217	0.652968
100005972	100001162	0.170299	0.0434918	0.166365
100005972	100001167	0.115221	0.173661	0.402764
100005972	100001170	0.0452653	0.594045	0.791478
100005972	100001178	-0.0321953	0.704693	0.858667
100005972	100001181	-0.0896413	0.314293	0.567328
100005972	100001182	-0.0410741	0.628676	0.813486
100005972	100001193	-0.00167387	0.984283	0.993548
100005972	100001195	0.019942	0.818424	0.918584
100005972	100001197	-0.138927	0.100391	0.287113
100005972	100001198	-0.0307291	0.717557	0.866087
100005972	100001207	0.0536641	0.538006	0.753812
100005972	100001208	0.026861	0.75981	0.888916
100005972	100001211	0.143516	0.0918939	0.271794
100005972	100001212	-0.205527	0.0144879	0.0774664
100005972	100001229	-0.0526614	0.602816	0.796992
100005972	100001232	0.0413458	0.636553	0.818518
100005972	100001247	0.0866198	0.307104	0.560148
100005972	100001251	0.0969028	0.252994	0.5025
100005972	100001253	0.146744	0.0824939	0.253689
100005972	100001254	0.150368	0.0751145	0.238772
100005972	100001256	0.256734	0.00211853	0.0182835
100005972	100001257	-0.057377	0.547903	0.760663
100005972	100001263	0.0691148	0.415438	0.660027
100005972	100001266	0.184704	0.0283349	0.124171
100005972	100001267	-0.145236	0.0978927	0.282718
100005972	100001270	0.0518751	0.541258	0.756094
100005972	100001271	0.0560919	0.508839	0.732951
100005972	100001272	-0.0565072	0.505702	0.730667
100005972	100001274	0.323709	9.01899e-05	0.00141124
100005972	100001276	0.218974	0.00908703	0.055111
100005972	100001277	-0.105232	0.21428	0.456404
100005972	100001278	-0.0406075	0.632584	0.816014
100005972	100001279	0.0894892	0.352518	0.603675
100005972	100001287	-0.124847	0.140197	0.353771
100005972	100001293	0.289786	0.000491251	0.00570442
100005972	100001294	-0.0280877	0.740932	0.878885
100005972	100001295	0.0337321	0.692358	0.851505
100005972	100001296	-0.179051	0.0336378	0.139743
100005972	100001300	0.054296	0.522522	0.742875
100005972	100001310	0.014093	0.880647	0.948178
100005972	100001313	0.168772	0.0454359	0.171358
100005972	100001314	0.202624	0.0159671	0.0829994
100005972	100001315	0.0345841	0.683912	0.84671
100005972	100001320	0.184929	0.0281397	0.12354
100005972	100001322	-0.0583429	0.574384	0.778552
100005972	100001323	-0.0582576	0.527362	0.74633
100005972	100001324	-0.0619564	0.540298	0.755456
100005972	100001334	0.0359347	0.703003	0.857693
100005972	100001335	-0.0387603	0.648155	0.825603
100005972	100001337	0.0333512	0.694609	0.852876
100005972	100001359	0.0460144	0.587946	0.78735
100005972	100001386	0.0289586	0.737878	0.877316
100005972	100001391	0.0891178	0.29331	0.546196
100005972	100001392	0.0767029	0.365984	0.616218
100005972	100001393	0.129321	0.126425	0.331801
100005972	100001395	0.0273942	0.74711	0.882179
100005972	100001396	-0.0661842	0.465186	0.699903
100005972	100001397	0.0600179	0.518537	0.739918
100005972	100001398	-0.123464	0.246314	0.494918
100005972	100001399	0.168047	0.0522719	0.188187
100005972	100001400	0.181877	0.0308908	0.13179
100005972	100001402	0.0414976	0.668332	0.837612
100005972	100001403	0.129946	0.131597	0.340219
100005972	100001404	0.147471	0.18891	0.423752
100005972	100001405	0.0479396	0.576597	0.77993
100005972	100001409	0.218609	0.0117932	0.0667777
100005972	100001412	0.217484	0.00958158	0.0572914
100005972	100001413	0.269854	0.00126251	0.0121673
100005972	100001415	0.281605	0.000717421	0.0077532
100005972	100001416	0.112317	0.184835	0.418372
100005972	100001417	0.171298	0.0422566	0.163127
100005972	100001423	0.0966502	0.254239	0.503905
100005972	100001425	0.247881	0.00304042	0.0241865
100005972	100001426	0.155255	0.0680035	0.223976
100005972	100001433	-0.16922	0.0799847	0.248651
100005972	100001437	-0.180654	0.0320548	0.135194
100005972	100001445	0.0941709	0.279119	0.531076
100005972	100001446	0.176776	0.0359976	0.146381
100005972	100001452	-0.0269095	0.755819	0.886754
100005972	100001454	0.0417255	0.648155	0.825603
100005972	100001456	0.298774	0.000319789	0.00401678
100005972	100001461	0.00489319	0.954078	0.980859
100005972	100001462	0.0274191	0.747772	0.88255
100005972	100001466	-0.0524215	0.611983	0.802888
100005972	100001467	-0.310974	0.00215996	0.0185629
100005972	100001468	-0.00810395	0.924018	0.967942
100005972	100001485	0.26542	0.00146823	0.0137098
100005972	100001501	0.0621731	0.463923	0.698909
100005972	100001509	0.120329	0.158249	0.380941
100005972	100001510	0.124965	0.13982	0.353191
100005972	100001511	-0.0359284	0.672321	0.839914
100005972	100001526	0.0381386	0.732114	0.874122
100005972	100001540	0.179556	0.033132	0.138319
100005972	100001541	0.114909	0.174839	0.404338
100005972	100001550	0.0735713	0.385937	0.634201
100005972	100001551	-0.0842867	0.320365	0.573377
100005972	100001562	0.00799693	0.925018	0.968425
100005972	100001567	0.00646647	0.939338	0.974622
100005972	100001569	0.0371099	0.662195	0.834139
100005972	100001570	0.0411726	0.627853	0.813017
100005972	100001571	-0.0757289	0.37212	0.621765
100005972	100001577	0.285731	0.00142128	0.0133602
100005972	100001579	-0.144625	0.0870716	0.262563
100005972	100001580	0.00361462	0.966191	0.985965
100005972	100001586	0.0837289	0.325342	0.578104
100005972	100001590	-0.00969174	0.91117	0.962118
100005972	100001593	0.161456	0.055788	0.196469
100005972	100001594	0.131679	0.120941	0.322783
100005972	100001597	0.229749	0.00757522	0.0481866
100005972	100001604	-0.0151374	0.860124	0.938549
100005972	100001605	0.0140203	0.868938	0.942644
100005972	100001606	0.214273	0.0107288	0.0622495
100005972	100001609	0.10368	0.221153	0.46504
100005972	100001612	0.0650498	0.45351	0.690936
100005972	100001613	0.0710412	0.402527	0.64898
100005972	100001614	0.138045	0.102588	0.291097
100005972	100001615	0.0634574	0.454725	0.691901
100005972	100001617	0.0924231	0.317448	0.570564
100005972	100001619	0.121158	0.168046	0.395048
100005972	100001620	0.145512	0.0851332	0.25881
100005972	100001624	0.139661	0.134851	0.345402
100005972	100001635	0.11908	0.180638	0.412636
100005972	100001654	0.0707137	0.404705	0.650797
100005972	100001655	0.0349553	0.695269	0.85322
100005972	100001657	0.154559	0.0672549	0.222337
100005972	100001658	0.120019	0.160869	0.38477
100005972	100001662	0.0543603	0.52203	0.74252
100005972	100001664	0.0927606	0.376501	0.625752
100005972	100001668	0.0141102	0.868105	0.942224
100005972	100001723	0.138867	0.122474	0.325338
100005972	100001730	0.110803	0.190861	0.426373
100005972	100001731	0.0613863	0.544038	0.757976
100005972	100001733	0.0130524	0.87879	0.947309
100005972	100001734	0.109453	0.196359	0.433758
100005972	100001739	-0.0410271	0.62907	0.813773
100005972	100001740	-0.00404984	0.961986	0.984233
100005972	100001743	-0.023811	0.779276	0.89889
100005972	100001755	0.220012	0.00875587	0.0536587
100005972	100001756	-0.0234238	0.784311	0.90165
100005972	100001757	-0.0548782	0.525719	0.745174
100005972	100001765	0.0980049	0.32229	0.575231
100005972	100001767	-0.00524153	0.951169	0.979643
100005972	100001768	0.0702826	0.554613	0.765327
100005972	100001777	0.0827284	0.329425	0.581869
100005972	100001778	0.20219	0.0161995	0.0838446
100005972	100001806	-0.0818407	0.415865	0.660358
100005972	100001810	0.264153	0.00155008	0.0143109
100005972	100001843	-0.0490639	0.566254	0.773243
100005972	100001851	0.139236	0.0996312	0.285809
100005972	100001856	0.196486	0.0195341	0.0956876
100005972	100001868	0.0343411	0.689256	0.849808
100005972	100001869	0.104482	0.217578	0.460645
100005972	100001870	0.196201	0.019715	0.0962978
100005972	100001872	-0.00445185	0.96184	0.984196
100005972	100001876	0.174321	0.038699	0.153698
100005972	100001882	-0.106862	0.208872	0.449765
100005972	100001925	0.17979	0.0626177	0.212182
100005972	100001948	0.096239	0.257999	0.50815
100005972	100001950	0.052494	0.537912	0.753735
100005972	100001951	0.0786783	0.387029	0.635148
100005972	100001956	-0.164819	0.050811	0.184658
100005972	100001977	-0.0964319	0.255319	0.505099
100005972	100001987	0.0907018	0.28478	0.53718
100005972	100001988	-0.101747	0.231617	0.477825
100005972	100001989	0.0546342	0.519931	0.740934
100005972	100001990	0.00590351	0.94461	0.976868
100005972	100001992	0.13437	0.112158	0.307883
100005972	100001993	0.0309025	0.716032	0.865234
100005972	100001994	-0.0282397	0.73958	0.878152
100005972	100001999	-0.030956	0.715561	0.86497
100005972	100002003	0.12135	0.179407	0.410856
100005972	100002008	-0.0893621	0.30268	0.55585
100005972	100002009	-0.072713	0.391518	0.639183
100005972	100002014	-0.107331	0.205224	0.445118
100005972	100002015	-0.000238338	0.998231	0.999268
100005972	100002017	0.171131	0.0870657	0.262553
100005972	100002018	0.0144613	0.864854	0.940811
100005972	100002021	-0.00932837	0.914487	0.963612
100005972	100002024	0.0173703	0.839749	0.928833
100005972	100002026	-0.0216965	0.799152	0.909051
100005972	100002027	-0.0170038	0.841948	0.929882
100005972	100002028	0.0355131	0.675894	0.841986
100005972	100002029	-0.0686927	0.482026	0.712937
100005972	100002049	0.00186335	0.987876	0.995004
100005972	100002067	-0.0545829	0.520324	0.741186
100005972	100002070	0.188071	0.0255285	0.115554
100005972	100002094	0.437352	5.87122e-08	2.24252e-06
100005972	100002102	0.304144	0.000258834	0.00338131
100005972	100002103	0.11797	0.163556	0.388609
100005972	100002106	-0.134417	0.112031	0.30769
100005972	100002107	-0.0480886	0.571214	0.776481
100005972	100002113	0.111847	0.272875	0.524415
100005972	100002122	0.0945246	0.266615	0.517612
100005972	100002126	0.0422279	0.619057	0.807358
100005972	100002128	0.0307678	0.723152	0.869128
100005972	100002129	-0.0501734	0.554624	0.765327
100005972	100002137	-0.0742144	0.47957	0.711052
100005972	100002152	0.0176671	0.837049	0.927564
100005972	100002154	0.123794	0.143599	0.358988
100005972	100002167	0.0344921	0.684709	0.847162
100005972	100002185	0.182787	0.0331757	0.138445
100005972	100002196	0.13757	0.103788	0.293148
100005972	100002199	-0.0434104	0.61056	0.802006
100005972	100002227	0.0841028	0.476201	0.708547
100005972	100002241	-0.000176239	0.998576	0.999421
100005972	100002253	0.0194155	0.828474	0.923383
100005972	100002259	0.198945	0.0180299	0.0904112
100005972	100002284	0.151396	0.0731222	0.23476
100005972	100002356	-0.089015	0.293869	0.546814
100005972	100002367	0.231508	0.00574188	0.0391836
100005972	100002376	0.146896	0.115595	0.313728
100005972	100002397	0.0512373	0.54625	0.759539
100005972	100002417	-0.0781327	0.35709	0.607894
100005972	100002458	0.0747678	0.378237	0.627381
100005972	100002462	0.136892	0.105521	0.296197
100005972	100002466	0.0858407	0.311491	0.564532
100005972	100002488	0.128439	0.129054	0.336072
100005972	100002500	0.168446	0.0466514	0.174454
100005972	100002514	0.0514534	0.548946	0.761344
100005972	100002528	0.0147117	0.862537	0.93973
100005972	100002537	0.0323066	0.703719	0.858108
100005972	100002544	0.277244	0.00457994	0.0330417
100005972	100002613	0.0997819	0.251339	0.500639
100005972	100002749	0.00629951	0.940901	0.975322
100005972	100002761	-0.0559264	0.519402	0.740559
100005972	100002769	0.0833834	0.325597	0.578325
100005972	100002784	0.17495	0.0379909	0.151823
100005972	100002796	-0.0212317	0.802668	0.910743
100005972	100002825	0.230172	0.0454694	0.171426
100005972	100002873	0.0760203	0.386296	0.634483
100005972	100002875	-0.0250696	0.767932	0.893014
100005972	100002911	-0.0528148	0.533946	0.750955
100005972	100002927	0.00962157	0.909844	0.96152
100005972	100002945	-0.105852	0.216591	0.459383
100005972	100002951	0.127167	0.132918	0.342221
100005972	100002952	0.18818	0.0254416	0.115287
100005972	100002953	0.11892	0.160165	0.383748
100005972	100002989	0.0381288	0.653513	0.828856
100005972	100002990	0.0707351	0.404562	0.650663
100005972	100003000	0.199422	0.0177499	0.0894517
100005972	100003001	0.126001	0.13654	0.348098
100005972	100003119	0.0665644	0.443041	0.682597
100005972	100003151	0.200283	0.0172547	0.0876633
100005972	100003169	0.0741654	0.398024	0.644981
100005972	100003179	-0.0283296	0.738781	0.877792
100005972	100003183	0.135125	0.175704	0.405593
100005972	100003185	0.073818	0.421011	0.664643
100005972	100003210	0.0645606	0.523372	0.743548
100005972	100003240	-0.0727997	0.392667	0.640256
100005972	100003258	0.245126	0.00339359	0.0263135
100005972	100003260	-0.0288513	0.770164	0.894161
100005972	100003271	0.0327583	0.699775	0.855781
100005972	100003397	0.00473052	0.955603	0.981483
100005972	100003415	0.144266	0.0878681	0.264075
100005972	100003432	0.290931	0.0119123	0.0672666
100005972	100003434	0.18642	0.0480416	0.177903
100005972	100003470	-0.084779	0.317536	0.570654
100005972	100003473	-0.164225	0.130801	0.338921
100005972	100003589	0.172225	0.112818	0.309033
100005972	100003641	-0.101799	0.252874	0.502343
100005972	100003674	0.216914	0.0262403	0.117798
100005972	100003686	0.0248122	0.775142	0.8969
100005972	100003695	0.197429	0.0189444	0.093636
100005972	100003696	-0.00403035	0.969585	0.987356
100005972	100003892	0.189003	0.0258594	0.116596
100005972	100003901	-0.12769	0.13132	0.339783
100005972	100003926	0.00425165	0.961262	0.983978
100005972	100004046	0.159966	0.0581179	0.201958
100005972	100004054	-0.116505	0.173571	0.402643
100005972	100004056	-0.0107664	0.927459	0.969561
100005972	100004059	0.167381	0.0777333	0.244149
100005972	100004083	-0.0935878	0.273154	0.524734
100005972	100004088	-0.0285064	0.808179	0.913569
100005972	100004089	0.110294	0.192922	0.429145
100005972	100004111	0.0789911	0.351816	0.602991
100005972	100004112	0.0144386	0.872003	0.944111
100005972	100004182	-0.0305629	0.724922	0.870124
100005972	100004208	0.037202	0.661409	0.833621
100005972	100004227	0.0542161	0.526151	0.745487
100005972	100004284	0.0760543	0.370063	0.619927
100005972	100004295	0.0274349	0.746747	0.882
100005972	100004299	0.161853	0.138903	0.351775
100005972	100004318	0.156853	0.108338	0.301171
100005972	100004322	0.038771	0.648064	0.825557
100005972	100004327	0.0305172	0.719423	0.867099
100005972	100004328	-0.0756668	0.372513	0.622105
100005972	100004329	0.0706495	0.405133	0.651166
100005972	100004396	0	1	1
100005972	100004414	-0.00869259	0.918517	0.9655
100005972	100004499	0.107143	0.206025	0.446061
100005972	100004509	-0.0730212	0.491536	0.720178
100005972	100004523	0.0129222	0.879121	0.947458
100005972	100004541	0.102109	0.228269	0.473809
100005972	100004542	0.158907	0.0598232	0.205798
100005972	100004561	0.154887	0.0728556	0.23423
100005972	100004575	0.0783109	0.363031	0.613481
100005972	100004601	-0.144467	0.216235	0.458948
100005972	100004634	0.0348302	0.738928	0.877866
100005972	100004635	0.126966	0.133537	0.343257
100005972	100005350	-0.00132925	0.987519	0.994873
100005972	100005372	0.16803	0.0480142	0.17785
100005972	100005373	0.0131919	0.876618	0.946266
100005972	100005383	0.259658	0.00187509	0.0166374
100005972	100005384	0.266728	0.0013879	0.0131137
100005972	100005389	0.0480432	0.633295	0.816507
100005972	100005402	0.00808045	0.930201	0.970722
100005972	100005418	0.000699945	0.993428	0.99725
100005972	100005463	-0.0660082	0.529587	0.747971
100005972	100005466	0.337622	4.23571e-05	0.000744125
100005972	100005716	0.0167687	0.843547	0.930648
100005972	100005717	0.286609	0.00103845	0.0104266
100005972	100005814	0.0281199	0.755578	0.886665
100005972	100005850	0.133683	0.119379	0.320145
100005972	100005864	-0.0801462	0.35912	0.609915
100005972	100005946	0.195958	0.0266369	0.118956
100005977	35	-0.000604881	0.995308	0.998088
100005977	50	-0.0218987	0.827924	0.923103
100005977	55	0.0367501	0.715216	0.864795
100005977	62	0.0550389	0.629973	0.81436
100005977	93	0.186069	0.0624628	0.211829
100005977	98	0.188037	0.0596918	0.205478
100005977	111	0.0314502	0.754878	0.886314
100005977	112	0.152662	0.127488	0.333508
100005977	117	0.179739	0.136518	0.348056
100005977	132	0.0743834	0.462034	0.697504
100005977	136	-0.0609901	0.546645	0.759804
100005977	143	-0.111951	0.277507	0.529477
100005977	144	0.231483	0.0309829	0.13208
100005977	158	-0.10092	0.315293	0.568357
100005977	171	-0.0142341	0.887651	0.951378
100005977	179	0.0910408	0.388089	0.636134
100005977	180	-0.0327315	0.745226	0.881154
100005977	181	-0.103867	0.301296	0.554419
100005977	182	0.255632	0.00987686	0.0585857
100005977	189	-0.103821	0.301514	0.554628
100005977	192	0.176331	0.0777499	0.244171
100005977	194	0.211264	0.0339431	0.140626
100005977	197	-0.0430963	0.670295	0.838709
100005977	207	-0.0271947	0.788255	0.903687
100005977	208	0.0690398	0.564441	0.771954
100005977	209	0.0635294	0.52794	0.746763
100005977	212	0.0951297	0.351456	0.602686
100005977	213	0.225044	0.0236594	0.109517
100005977	229	-0.0208503	0.836043	0.927052
100005977	231	0.0669074	0.506187	0.731022
100005977	234	0.119161	0.235273	0.482048
100005977	235	0.153261	0.138125	0.350584
100005977	240	0.0617472	0.539603	0.754927
100005977	241	0.263816	0.0097873	0.0581876
100005977	244	0.101088	0.319446	0.572462
100005977	250	-0.0174956	0.862138	0.939534
100005977	252	0.123098	0.22005	0.463668
100005977	254	-0.0137216	0.891671	0.95325
100005977	266	0.0216773	0.829636	0.924003
100005977	267	0.177041	0.0765415	0.241718
100005977	272	0.156703	0.147209	0.364426
100005977	273	0.0121212	0.904727	0.959151
100005977	275	0.208946	0.0359983	0.146382
100005977	278	-0.0993339	0.325467	0.578213
100005977	279	0.052219	0.604028	0.797792
100005977	297	-0.0185673	0.853784	0.935559
100005977	302	0.0911688	0.369469	0.619406
100005977	310	0.131182	0.191004	0.426516
100005977	313	0.0560978	0.577392	0.78043
100005977	327	0.0543134	0.595302	0.792237
100005977	330	0.050926	0.613026	0.803539
100005977	331	0.0832615	0.407789	0.653479
100005977	338	0.0911357	0.364729	0.615034
100005977	339	0.197403	0.0501709	0.183098
100005977	340	-0.110017	0.273417	0.525001
100005977	342	0.106803	0.287766	0.540456
100005977	344	-0.0513454	0.610102	0.801702
100005977	355	0.0601048	0.550462	0.762397
100005977	356	0.0261736	0.795009	0.906906
100005977	358	-0.0198369	0.843909	0.930822
100005977	361	0.100354	0.357913	0.608697
100005977	362	0.0961786	0.353836	0.604747
100005977	363	0.0869423	0.387301	0.635414
100005977	376	0.0717414	0.475885	0.70829
100005977	381	0.184892	0.0641683	0.215646
100005977	391	0.085032	0.397856	0.644826
100005977	397	0.0677927	0.500564	0.726827
100005977	407	-0.109924	0.273826	0.525434
100005977	409	-0.00253931	0.979894	0.991709
100005977	415	-0.0146651	0.884272	0.949845
100005977	418	-0.0157488	0.878955	0.947369
100005977	424	-0.0062085	0.950867	0.979519
100005977	432	0.0960745	0.339208	0.591277
100005977	439	0.0103436	0.918232	0.965363
100005977	444	0.0650437	0.518131	0.739678
100005977	445	-0.140478	0.161164	0.385206
100005977	452	-0.0775073	0.441061	0.681125
100005977	460	0.233174	0.0189432	0.0936322
100005977	461	0.226243	0.0229059	0.1071
100005977	466	-0.0706871	0.48464	0.714859
100005977	480	0.111124	0.268591	0.519847
100005977	482	0.0178218	0.859594	0.938319
100005977	491	0.160224	0.115029	0.312783
100005977	498	0.0220501	0.826752	0.92255
100005977	500	-0.0323014	0.757273	0.887546
100005977	501	0.192044	0.0543613	0.193153
100005977	503	-0.0891904	0.375098	0.624501
100005977	504	0.111875	0.267789	0.518922
100005977	512	-0.0251835	0.802603	0.910706
100005977	519	-0.113337	0.259114	0.509397
100005977	533	0.0751194	0.455305	0.692391
100005977	535	-0.148526	0.138253	0.350773
100005977	537	-0.053081	0.598062	0.793956
100005977	561	0.194991	0.0506958	0.184369
100005977	563	0.0291672	0.772169	0.895275
100005977	564	-0.168969	0.0911906	0.270428
100005977	565	0.0179383	0.858686	0.937889
100005977	566	0.118637	0.237354	0.484537
100005977	572	0.112883	0.26104	0.511589
100005977	796	0.0996166	0.326579	0.579269
100005977	798	0.0418538	0.707149	0.860165
100005977	799	0.0913337	0.363684	0.614088
100005977	800	-0.0463133	0.64559	0.824017
100005977	803	0.113407	0.258818	0.509105
100005977	806	0.0637857	0.526274	0.74555
100005977	811	0.024438	0.808332	0.913629
100005977	815	0.140513	0.161059	0.385043
100005977	821	0.0531741	0.597419	0.79353
100005977	823	-0.14933	0.136108	0.347389
100005977	825	0.099934	0.322538	0.575488
100005977	826	-0.00276606	0.980573	0.99197
100005977	827	0.130858	0.232584	0.478964
100005977	828	0.14798	0.179159	0.410508
100005977	849	0.304058	0.00246314	0.0205598
100005977	878	0.0437041	0.664316	0.835388
100005977	880	-0.00467011	0.964563	0.985274
100005977	881	0.223852	0.0292048	0.126778
100005977	888	-0.0585556	0.560802	0.76949
100005977	891	-0.0527199	0.600559	0.795539
100005977	892	-0.0653232	0.51633	0.738338
100005977	893	0.0480955	0.632925	0.816261
100005977	913	0.0672685	0.503889	0.729391
100005977	917	-0.0587769	0.559319	0.768495
100005977	922	0.170121	0.156079	0.377824
100005977	923	-0.114332	0.303388	0.556522
100005977	925	0.157775	0.115079	0.312866
100005977	926	-0.0833197	0.40746	0.653183
100005977	932	-0.00246135	0.98071	0.992021
100005977	935	0.198125	0.07812	0.244919
100005977	980	-0.0947234	0.346075	0.597633
100005977	1001	-0.131765	0.189024	0.423896
100005977	1002	0.0615725	0.540753	0.755775
100005977	1004	0.0558416	0.579135	0.781506
100005977	1021	-0.0120326	0.904938	0.959249
100005977	1022	0.0947001	0.346194	0.597738
100005977	1023	0.166593	0.0959017	0.279134
100005977	1024	0.0178917	0.859049	0.938016
100005977	1025	0.116354	0.246566	0.495174
100005977	1026	-0.0106814	0.915571	0.964092
100005977	1052	0.0703436	0.484545	0.7148
100005977	1053	0.059767	0.552709	0.763995
100005977	1082	0.228096	0.0217831	0.103361
100005977	1083	-0.152475	0.127959	0.334294
100005977	1084	0.0984042	0.327571	0.580149
100005977	1087	-0.136657	0.172979	0.401828
100005977	1090	0.0403029	0.689039	0.849681
100005977	1094	0.0245428	0.807526	0.913226
100005977	1102	0.144112	0.150492	0.369313
100005977	1105	-0.00865463	0.931548	0.97131
100005977	1110	0.0952359	0.34346	0.595239
100005977	1111	0.0948981	0.345182	0.596863
100005977	1113	0.126779	0.206459	0.446612
100005977	1114	0.0111474	0.911903	0.962501
100005977	1124	0.0210017	0.834869	0.926528
100005977	1125	-0.139018	0.204486	0.444186
100005977	1128	-0.0492137	0.625031	0.811252
100005977	1134	0.0335702	0.73893	0.877867
100005977	1135	0.0173559	0.863228	0.940066
100005977	1136	0.0620161	0.541992	0.756595
100005977	1137	0.00762959	0.939639	0.974758
100005977	1140	-0.19173	0.054765	0.194091
100005977	1143	-0.0110542	0.912637	0.962847
100005977	1162	-0.00177053	0.98598	0.994235
100005977	1215	0.00644524	0.951924	0.979963
100005977	1221	-0.061689	0.539986	0.755224
100005977	1224	-0.122831	0.221063	0.464943
100005977	1231	-0.0819685	0.415134	0.659799
100005977	1235	0.029272	0.771372	0.894831
100005977	1239	0.0340944	0.735003	0.875744
100005977	1242	0.319464	0.0011284	0.0111384
100005977	1254	-0.0253465	0.801351	0.910141
100005977	1256	0.265533	0.00728095	0.0467887
100005977	1258	0.222714	0.0470685	0.175515
100005977	1268	0.179045	0.0732152	0.234939
100005977	1342	-0.175667	0.0788928	0.246439
100005977	1442	0.140664	0.160603	0.384359
100005977	1488	0.0699083	0.595581	0.792388
100005977	1489	0.0524636	0.602333	0.796659
100005977	1518	0.1918	0.0546751	0.193877
100005977	1526	0.175038	0.079988	0.248653
100005977	1528	0.199022	0.0460153	0.172834
100005977	1537	0.0838206	0.404636	0.650734
100005977	1538	-0.0168899	0.866866	0.941714
100005977	1539	0.027152	0.787524	0.90331
100005977	1547	0.0300874	0.765186	0.891651
100005977	1628	0.114088	0.260836	0.511385
100005977	1629	0.124741	0.255339	0.50512
100005977	1648	0.126673	0.209164	0.450129
100005977	1869	0.17949	0.0739577	0.236487
100005977	2029	0.19569	0.0498571	0.182367
100005977	2050	-0.0880606	0.381201	0.629993
100005977	2051	0.0336867	0.738057	0.877415
100005977	2054	-0.020233	0.840833	0.92937
100005977	100000007	0.142877	0.154057	0.374808
100005977	100000008	0.0404426	0.688016	0.8491
100005977	100000010	-0.111181	0.273258	0.524836
100005977	100000011	0.00372583	0.973167	0.988853
100005977	100000014	-0.121992	0.224256	0.468873
100005977	100000015	0.196166	0.0516563	0.186729
100005977	100000016	0.190441	0.0971154	0.281312
100005977	100000036	0.0559115	0.578659	0.781203
100005977	100000039	0.166942	0.0951971	0.277801
100005977	100000042	-0.0227024	0.821711	0.920199
100005977	100000054	-0.0326733	0.745664	0.881406
100005977	100000096	0.248247	0.0123107	0.068863
100005977	100000257	-0.00759464	0.939915	0.974873
100005977	100000258	0.0328932	0.820604	0.919641
100005977	100000263	0.123891	0.217073	0.459993
100005977	100000265	0.270705	0.0061813	0.0413862
100005977	100000269	-0.0103786	0.917957	0.965243
100005977	100000276	0.0738497	0.462982	0.698206
100005977	100000282	0.185575	0.0645293	0.216404
100005977	100000285	0.0481161	0.701238	0.856637
100005977	100000295	0.0410604	0.74341	0.880274
100005977	100000406	0.113314	0.259213	0.509505
100005977	100000409	0.163734	0.131971	0.340821
100005977	100000436	0.064779	0.59693	0.793248
100005977	100000437	0.333151	0.000663474	0.00727558
100005977	100000442	0.0811626	0.42451	0.667543
100005977	100000445	0.227583	0.022089	0.104377
100005977	100000453	0.29343	0.00410062	0.0303917
100005977	100000463	0.248002	0.0123996	0.0692271
100005977	100000467	0.276377	0.00514682	0.0360901
100005977	100000487	-0.102146	0.396637	0.643772
100005977	100000491	0.260001	0.00864526	0.0531524
100005977	100000551	0.0811648	0.419738	0.663519
100005977	100000580	0.0670588	0.505223	0.730317
100005977	100000616	-0.0378101	0.707369	0.860263
100005977	100000626	0.0151427	0.880531	0.948111
100005977	100000630	-0.00550112	0.957805	0.982482
100005977	100000639	-0.0166686	0.868595	0.942468
100005977	100000656	-0.0253815	0.801083	0.910004
100005977	100000657	0.080827	0.421682	0.665233
100005977	100000665	-0.131625	0.189498	0.424482
100005977	100000672	0.0109377	0.913554	0.963184
100005977	100000706	0.029691	0.769338	0.89375
100005977	100000707	0.157328	0.119894	0.321036
100005977	100000708	0.126162	0.208696	0.449547
100005977	100000711	0.0721732	0.506487	0.731238
100005977	100000715	0.00898172	0.933809	0.972258
100005977	100000743	0.185649	0.0630665	0.213221
100005977	100000765	0.0141195	0.913995	0.963393
100005977	100000773	0.0838439	0.404505	0.650634
100005977	100000774	0.256494	0.00962234	0.0574621
100005977	100000776	0.0137915	0.891122	0.95301
100005977	100000781	-0.0120792	0.904572	0.95909
100005977	100000784	0.190518	0.0864421	0.26136
100005977	100000787	0.0413081	0.683228	0.846342
100005977	100000792	-0.0983227	0.327974	0.580536
100005977	100000802	-0.0706348	0.482734	0.713476
100005977	100000808	0.0308194	0.77689	0.897716
100005977	100000827	0.0382062	0.704445	0.858499
100005977	100000840	0.0423911	0.678543	0.843504
100005977	100000841	0.0432499	0.667598	0.837241
100005977	100000846	0.0580138	0.566423	0.773361
100005977	100000856	-0.0189167	0.851064	0.934294
100005977	100000863	0.108818	0.278714	0.530735
100005977	100000900	0.16233	0.104833	0.294991
100005977	100000924	0.0480722	0.63309	0.81637
100005977	100000936	-0.0425976	0.672322	0.839914
100005977	100000943	0.0785512	0.508882	0.732984
100005977	100000961	0.0683052	0.497323	0.724393
100005977	100000963	0.0259173	0.796973	0.907967
100005977	100000997	-0.0742574	0.460509	0.696324
100005977	100001002	0.0640144	0.5269	0.746035
100005977	100001006	-0.0909493	0.365715	0.615968
100005977	100001007	-0.00223646	0.982291	0.992723
100005977	100001022	0.0586022	0.560489	0.769253
100005977	100001026	0.227125	0.0365828	0.147981
100005977	100001034	0.0754805	0.453135	0.690665
100005977	100001040	0.0303203	0.763421	0.890761
100005977	100001048	0.0368846	0.719832	0.867317
100005977	100001051	0.0714269	0.477826	0.709786
100005977	100001054	-0.0543623	0.589243	0.78822
100005977	100001055	-0.0558565	0.582912	0.784023
100005977	100001064	0.185204	0.0723625	0.233178
100005977	100001073	-0.0814327	0.4182	0.662269
100005977	100001083	-0.0548178	0.601749	0.796312
100005977	100001086	0.0334804	0.758194	0.888055
100005977	100001092	0.0661037	0.51132	0.734749
100005977	100001102	0.0779965	0.438174	0.678812
100005977	100001104	0.105673	0.292925	0.545872
100005977	100001106	0.178667	0.108272	0.301056
100005977	100001108	0.0611862	0.549505	0.761735
100005977	100001112	-0.182202	0.0682115	0.224417
100005977	100001121	-0.00901573	0.9287	0.970125
100005977	100001125	0.0782219	0.54228	0.756792
100005977	100001126	0.0274898	0.784944	0.90195
100005977	100001145	0.00991041	0.924062	0.967962
100005977	100001148	-0.0487993	0.671363	0.839305
100005977	100001149	-0.121582	0.316037	0.569099
100005977	100001150	-0.00671346	0.94769	0.978144
100005977	100001151	-0.097551	0.504886	0.730059
100005977	100001162	-0.00118812	0.990592	0.996046
100005977	100001167	-0.187164	0.0609089	0.208298
100005977	100001170	-0.0871637	0.386089	0.634333
100005977	100001178	-0.0711357	0.479627	0.711086
100005977	100001181	-0.109701	0.30335	0.556484
100005977	100001182	-0.0446942	0.657185	0.831083
100005977	100001193	-0.0670588	0.505223	0.730317
100005977	100001195	0.000157795	0.998776	0.999473
100005977	100001197	-0.011392	0.909978	0.96159
100005977	100001198	-0.200221	0.0446933	0.169461
100005977	100001207	0.140556	0.176624	0.406895
100005977	100001208	0.218048	0.0357576	0.145703
100005977	100001211	0.209133	0.036781	0.148487
100005977	100001212	0.00912056	0.927873	0.969753
100005977	100001229	-0.131787	0.280401	0.532513
100005977	100001232	-0.105372	0.306899	0.559956
100005977	100001247	-0.0251136	0.80314	0.910945
100005977	100001251	-0.0746768	0.457974	0.694413
100005977	100001253	0.245125	0.0134875	0.0735456
100005977	100001254	0.0555737	0.58096	0.782716
100005977	100001256	0.253675	0.0104767	0.0611619
100005977	100001257	0.049075	0.667563	0.837229
100005977	100001263	-0.0893186	0.374409	0.623863
100005977	100001266	0.267909	0.00675589	0.0442303
100005977	100001267	-0.160134	0.123133	0.326408
100005977	100001270	-0.0634362	0.528547	0.747216
100005977	100001271	-0.102807	0.306283	0.559384
100005977	100001272	-0.0933256	0.353271	0.604311
100005977	100001274	0.0752941	0.454255	0.691499
100005977	100001276	0.131776	0.188985	0.423838
100005977	100001277	-0.146407	0.144033	0.359639
100005977	100001278	-0.0983809	0.327686	0.580254
100005977	100001279	0.0290909	0.803006	0.910894
100005977	100001287	-0.0650204	0.518281	0.73976
100005977	100001293	0.159844	0.112156	0.307881
100005977	100001294	-0.0731508	0.467238	0.701442
100005977	100001295	-0.0443804	0.661067	0.833395
100005977	100001296	-0.0173908	0.862956	0.939939
100005977	100001300	-0.0166104	0.86905	0.942702
100005977	100001310	0.105996	0.33139	0.58376
100005977	100001313	-0.00311008	0.975376	0.989847
100005977	100001314	-0.198858	0.0461975	0.173311
100005977	100001315	-0.018742	0.852424	0.93492
100005977	100001320	0.106302	0.290045	0.542825
100005977	100001322	0.0393175	0.750233	0.883912
100005977	100001323	0.0618204	0.576409	0.7798
100005977	100001324	-0.0220636	0.85826	0.937667
100005977	100001334	0.0402566	0.712865	0.863402
100005977	100001335	-0.0801398	0.425653	0.668513
100005977	100001337	-0.0785906	0.434683	0.676023
100005977	100001359	0.025265	0.801977	0.910417
100005977	100001386	-0.0154639	0.880499	0.948097
100005977	100001391	0.0111474	0.911903	0.962501
100005977	100001392	-0.023972	0.811919	0.915474
100005977	100001393	0.163331	0.102678	0.291227
100005977	100001395	0.0410367	0.683676	0.846588
100005977	100001396	0.131521	0.221918	0.465979
100005977	100001397	0.180962	0.105938	0.296939
100005977	100001398	0.0712726	0.594964	0.792028
100005977	100001399	0.291083	0.0042122	0.0310199
100005977	100001400	0.229738	0.0208272	0.100114
100005977	100001402	-0.0436431	0.711966	0.862875
100005977	100001403	0.210459	0.0385323	0.153238
100005977	100001404	0.227137	0.0666443	0.220982
100005977	100001405	0.198937	0.0495558	0.181631
100005977	100001409	0.180791	0.0828773	0.254465
100005977	100001412	0.213687	0.0319015	0.134748
100005977	100001413	0.0108911	0.91392	0.963393
100005977	100001415	0.207443	0.0373855	0.150177
100005977	100001416	0.00845661	0.933111	0.972012
100005977	100001417	0.107245	0.285761	0.538233
100005977	100001423	0.191241	0.0553979	0.195548
100005977	100001425	0.0275946	0.784144	0.901569
100005977	100001426	0.0885467	0.383452	0.631999
100005977	100001433	0.0465345	0.689767	0.8501
100005977	100001437	-0.201456	0.0433658	0.166028
100005977	100001445	0.0509678	0.620043	0.80802
100005977	100001446	0.0359581	0.721098	0.867975
100005977	100001452	-0.0370229	0.717405	0.865987
100005977	100001454	0.0375647	0.728236	0.872047
100005977	100001456	0.252405	0.0108828	0.0628963
100005977	100001461	-0.0150146	0.881534	0.948534
100005977	100001462	0.0878608	0.384714	0.633062
100005977	100001466	0.0863514	0.47397	0.706797
100005977	100001467	-0.225366	0.0733723	0.235264
100005977	100001468	0.0600699	0.550694	0.762583
100005977	100001485	0.192184	0.0541827	0.19272
100005977	100001501	-0.098509	0.327053	0.579663
100005977	100001509	0.234892	0.019268	0.0947641
100005977	100001510	0.0260105	0.796259	0.907597
100005977	100001511	-0.17371	0.08234	0.253384
100005977	100001526	0.119567	0.37133	0.62105
100005977	100001540	0.115376	0.250589	0.499782
100005977	100001541	0.109575	0.275363	0.527101
100005977	100001550	0.0653232	0.51633	0.738338
100005977	100001551	-0.0544205	0.588844	0.787959
100005977	100001562	-0.022749	0.821351	0.920018
100005977	100001567	-0.0072452	0.942675	0.976015
100005977	100001569	0.0464298	0.644759	0.823518
100005977	100001570	0.0420617	0.676211	0.842155
100005977	100001571	-0.0408037	0.685377	0.84754
100005977	100001577	0.3188	0.00294254	0.0235835
100005977	100001579	0.00547467	0.956668	0.981985
100005977	100001580	-0.0562136	0.578547	0.78115
100005977	100001586	-0.0502314	0.625113	0.811319
100005977	100001590	-0.00681149	0.947205	0.977959
100005977	100001593	0.152953	0.126755	0.332359
100005977	100001594	0.11244	0.262927	0.513662
100005977	100001597	0.0746473	0.469791	0.703462
100005977	100001604	-0.0597482	0.554857	0.765492
100005977	100001605	-0.0293069	0.771107	0.894682
100005977	100001606	0.111986	0.264873	0.515784
100005977	100001609	0.145964	0.145262	0.361489
100005977	100001612	-0.144194	0.161023	0.384988
100005977	100001613	0.165603	0.0979204	0.282771
100005977	100001614	0.156459	0.11818	0.318088
100005977	100001615	0.0852766	0.396495	0.643628
100005977	100001617	0.132455	0.241503	0.489335
100005977	100001619	0.132824	0.209438	0.450461
100005977	100001620	-0.0106698	0.915663	0.964125
100005977	100001624	0.244479	0.0268581	0.119636
100005977	100001635	0.166811	0.110014	0.304169
100005977	100001654	0.183122	0.0668062	0.221323
100005977	100001655	-0.0130543	0.901707	0.957648
100005977	100001657	0.212755	0.0326742	0.137003
100005977	100001658	0.209773	0.0352534	0.144315
100005977	100001662	0.131147	0.191123	0.426686
100005977	100001664	0.17232	0.166492	0.392812
100005977	100001668	0.210926	0.0342363	0.141462
100005977	100001723	-0.104435	0.332882	0.585107
100005977	100001730	0.257973	0.00919894	0.0556126
100005977	100001731	0.133479	0.250345	0.499523
100005977	100001733	0.0937566	0.351042	0.602369
100005977	100001734	-0.0799418	0.426801	0.669437
100005977	100001739	-0.00276063	0.978142	0.990953
100005977	100001740	0.135632	0.176255	0.406414
100005977	100001743	0.0949563	0.344885	0.596612
100005977	100001755	0.0719394	0.474665	0.707334
100005977	100001756	0.0645545	0.523412	0.743576
100005977	100001757	-0.0933828	0.357908	0.608696
100005977	100001765	0.0466003	0.691362	0.850996
100005977	100001767	0.0967897	0.338073	0.590207
100005977	100001768	-0.13307	0.383522	0.632064
100005977	100001777	0.0647175	0.520236	0.741116
100005977	100001778	0.285673	0.00378142	0.0285677
100005977	100001806	0.0198001	0.867021	0.941769
100005977	100001810	0.017449	0.862501	0.939714
100005977	100001843	-0.0962518	0.345778	0.597355
100005977	100001851	0.112044	0.264623	0.515532
100005977	100001856	0.179534	0.0724209	0.233299
100005977	100001868	-0.0426971	0.676351	0.842226
100005977	100001869	-0.0455213	0.651252	0.827523
100005977	100001870	0.208328	0.0365629	0.147929
100005977	100001872	0.0504457	0.652653	0.828307
100005977	100001876	0.102085	0.309711	0.562727
100005977	100001882	-0.0040204	0.968333	0.986819
100005977	100001925	0.0939946	0.413043	0.657947
100005977	100001948	0.230064	0.0206417	0.0994809
100005977	100001950	-0.0219502	0.828389	0.923341
100005977	100001951	0.0412944	0.705798	0.859423
100005977	100001956	-0.0500524	0.619139	0.807406
100005977	100001977	-0.138264	0.167933	0.394898
100005977	100001987	0.138264	0.167933	0.394898
100005977	100001988	0.0141868	0.889157	0.952074
100005977	100001989	0.15795	0.114672	0.31223
100005977	100001990	0.180745	0.070484	0.229195
100005977	100001992	0.0531508	0.59758	0.79364
100005977	100001993	0.15081	0.132227	0.341194
100005977	100001994	0.00308678	0.97556	0.989956
100005977	100001999	-0.0876995	0.383165	0.63173
100005977	100002003	0.0483146	0.652986	0.828507
100005977	100002008	0.0416448	0.685469	0.847581
100005977	100002009	0.0634246	0.528623	0.747259
100005977	100002014	0.00248107	0.980355	0.991885
100005977	100002015	0.0489631	0.703144	0.857775
100005977	100002017	0.184154	0.113743	0.310599
100005977	100002018	0.039952	0.693098	0.851973
100005977	100002021	0.0926133	0.359425	0.610198
100005977	100002024	-0.0106494	0.91668	0.964625
100005977	100002026	-0.0912571	0.366534	0.616756
100005977	100002027	0.047385	0.637962	0.819361
100005977	100002028	0.00806057	0.936237	0.973302
100005977	100002029	0.0740957	0.54513	0.758769
100005977	100002049	-0.0794272	0.54985	0.761961
100005977	100002067	0.0564706	0.574862	0.778884
100005977	100002070	0.321596	0.00104049	0.0104424
100005977	100002094	0.104578	0.297983	0.551063
100005977	100002102	0.198992	0.047167	0.175775
100005977	100002103	0.111881	0.265323	0.516259
100005977	100002106	-0.069866	0.487523	0.71713
100005977	100002107	0.0690041	0.492922	0.721193
100005977	100002113	-0.0636227	0.585058	0.785444
100005977	100002122	0.0727781	0.469516	0.703239
100005977	100002126	0.0348049	0.729692	0.872843
100005977	100002128	-0.0627164	0.539547	0.754903
100005977	100002129	-0.03682	0.714697	0.864497
100005977	100002137	-0.122214	0.317119	0.570225
100005977	100002152	0.0211581	0.834492	0.926338
100005977	100002154	0.243669	0.0140691	0.0758187
100005977	100002167	-0.111008	0.269097	0.52036
100005977	100002185	0.0527808	0.609543	0.801336
100005977	100002196	0.125533	0.210992	0.452416
100005977	100002199	0.0293909	0.771604	0.894935
100005977	100002227	-0.100226	0.475192	0.707782
100005977	100002241	0.227632	0.0562407	0.197544
100005977	100002253	-0.190412	0.0645616	0.216468
100005977	100002259	0.0778101	0.439273	0.679675
100005977	100002284	0.141107	0.159278	0.382433
100005977	100002356	-0.128282	0.201088	0.439784
100005977	100002367	0.0168783	0.866957	0.941743
100005977	100002376	0.0714092	0.526405	0.745649
100005977	100002397	0.116727	0.245046	0.493479
100005977	100002417	0.0708911	0.481143	0.712247
100005977	100002458	0.25555	0.00990124	0.0586988
100005977	100002462	-0.10707	0.286551	0.539145
100005977	100002466	-0.10332	0.303865	0.557034
100005977	100002488	0.129726	0.196019	0.433326
100005977	100002500	0.22423	0.0249128	0.113606
100005977	100002514	0.119627	0.233434	0.479986
100005977	100002528	0.0234479	0.815958	0.917409
100005977	100002537	-0.0969249	0.33493	0.587216
100005977	100002544	0.252316	0.0312751	0.132948
100005977	100002613	0.152674	0.139662	0.35299
100005977	100002749	-0.0484799	0.630207	0.814529
100005977	100002761	-0.10553	0.311396	0.564421
100005977	100002769	0.253279	0.0106019	0.0617225
100005977	100002784	0.200443	0.0444529	0.168822
100005977	100002796	0.0100641	0.920435	0.966376
100005977	100002825	0.093501	0.501273	0.727381
100005977	100002873	-0.0185873	0.860403	0.938711
100005977	100002875	-0.110437	0.271581	0.523021
100005977	100002911	0.121363	0.226673	0.471844
100005977	100002927	-0.026721	0.790819	0.904913
100005977	100002945	-0.164891	0.104692	0.294751
100005977	100002951	-0.0348398	0.729431	0.872704
100005977	100002952	0.0692021	0.491679	0.72029
100005977	100002953	0.0165754	0.869323	0.942798
100005977	100002989	-0.00820035	0.935133	0.972859
100005977	100002990	0.00765288	0.939455	0.974673
100005977	100003000	0.072452	0.471515	0.704821
100005977	100003001	0.0106348	0.915938	0.964258
100005977	100003119	0.0963605	0.347769	0.599192
100005977	100003151	-0.0388235	0.699896	0.855861
100005977	100003169	0.018701	0.857249	0.937164
100005977	100003179	0.109994	0.273519	0.525092
100005977	100003183	0.048994	0.684929	0.847288
100005977	100003185	-0.0207116	0.853471	0.935424
100005977	100003210	0.0126863	0.913387	0.963125
100005977	100003240	0.0792199	0.43335	0.674927
100005977	100003258	0.14099	0.159626	0.382962
100005977	100003260	0.234774	0.0471336	0.175694
100005977	100003271	0.00256261	0.979709	0.991615
100005977	100003397	-0.00145603	0.98847	0.995232
100005977	100003415	0.00604543	0.952156	0.980071
100005977	100003432	0.253463	0.061877	0.210447
100005977	100003434	0.354437	0.00156339	0.0144142
100005977	100003470	-0.0211648	0.833605	0.925873
100005977	100003473	-0.104102	0.405504	0.651483
100005977	100003589	0.189424	0.14371	0.359164
100005977	100003641	-0.078665	0.456049	0.692962
100005977	100003674	0.265292	0.0189052	0.0934863
100005977	100003686	-0.108059	0.299879	0.553016
100005977	100003695	0.125906	0.209629	0.450713
100005977	100003696	0.0572272	0.645525	0.82398
100005977	100003892	0.116652	0.247762	0.496565
100005977	100003901	-0.0304601	0.762362	0.890218
100005977	100003926	-0.0138361	0.893564	0.954051
100005977	100004046	0.0705533	0.48324	0.713822
100005977	100004054	-0.158056	0.120091	0.321356
100005977	100004056	-0.10554	0.430418	0.672476
100005977	100004059	0.0984512	0.407294	0.653049
100005977	100004083	-0.011107	0.913113	0.96304
100005977	100004088	-0.150664	0.242456	0.490443
100005977	100004089	0.128771	0.19936	0.437566
100005977	100004111	-0.0511357	0.611563	0.80262
100005977	100004112	0.0194569	0.851543	0.934524
100005977	100004182	0.0640263	0.535425	0.752033
100005977	100004208	0.0617705	0.53945	0.754826
100005977	100004227	-0.0316952	0.754246	0.886023
100005977	100004284	-0.0461619	0.646671	0.824674
100005977	100004295	0.0569016	0.571942	0.776947
100005977	100004299	0.150328	0.260016	0.510428
100005977	100004318	0.246829	0.0293637	0.127244
100005977	100004322	-0.0684799	0.496221	0.723622
100005977	100004327	-0.00808387	0.936053	0.973231
100005977	100004328	-0.0346185	0.731084	0.873575
100005977	100004329	-0.0349214	0.728822	0.872371
100005977	100004396	0.0561442	0.607639	0.800107
100005977	100004414	0.0117997	0.90677	0.960147
100005977	100004499	0.0525801	0.601526	0.796165
100005977	100004509	-0.105795	0.394179	0.641612
100005977	100004523	0.0153174	0.879163	0.94749
100005977	100004541	-0.0327665	0.744964	0.881012
100005977	100004542	0.00497379	0.960629	0.98375
100005977	100004561	0.159113	0.123527	0.327039
100005977	100004575	0.181837	0.0731374	0.234785
100005977	100004601	-0.311526	0.0137125	0.0744321
100005977	100004634	0.0113993	0.925933	0.968817
100005977	100004635	0.0895632	0.373097	0.622681
100005977	100005350	-0.0735119	0.465036	0.699792
100005977	100005372	0.0218902	0.828851	0.923578
100005977	100005373	0.13873	0.166491	0.392812
100005977	100005383	0.147734	0.140391	0.354081
100005977	100005384	-0.0156785	0.876336	0.946161
100005977	100005389	0.109334	0.367593	0.617676
100005977	100005402	-0.251307	0.0156743	0.0819084
100005977	100005418	-0.0226907	0.821801	0.920246
100005977	100005463	0.240888	0.055179	0.195031
100005977	100005466	0.0266977	0.790997	0.90499
100005977	100005716	0.0420035	0.676635	0.842398
100005977	100005717	0.0761679	0.470518	0.704054
100005977	100005814	0.133391	0.210068	0.451274
100005977	100005850	0.261672	0.00924926	0.0558398
100005977	100005864	-0.0219124	0.833956	0.926064
100005977	100005946	0.0972516	0.353731	0.60467
100005977	100005972	0.519068	9.78803e-08	3.56128e-06
100005985	35	-0.0232712	0.755835	0.886757
100005985	50	-0.15541	0.0341656	0.14126
100005985	55	0.114397	0.120002	0.321207
100005985	62	0.0097284	0.906582	0.960041
100005985	93	0.109534	0.136684	0.348302
100005985	98	-0.0980666	0.182977	0.415809
100005985	111	-0.0420208	0.569033	0.775015
100005985	112	0.0636089	0.388393	0.636363
100005985	117	-0.0176528	0.845082	0.931349
100005985	132	-0.0296634	0.688553	0.849414
100005985	136	0.186284	0.0111227	0.0639031
100005985	143	0.167861	0.0247001	0.112929
100005985	144	0.0082281	0.918801	0.965648
100005985	158	0.0778437	0.290926	0.543783
100005985	171	0.0964721	0.190233	0.425516
100005985	179	0.0630924	0.426551	0.669231
100005985	180	-0.0244535	0.740416	0.878598
100005985	181	0.193066	0.00828546	0.0514912
100005985	182	-0.185127	0.0114165	0.0651803
100005985	189	-0.0640452	0.38514	0.633437
100005985	192	0.181718	0.0130536	0.0718263
100005985	194	-0.0027013	0.97081	0.987906
100005985	197	0.0675126	0.361196	0.611791
100005985	207	-0.174648	0.017422	0.0882635
100005985	208	0.0971182	0.267943	0.519105
100005985	209	-0.00105273	0.988622	0.99529
100005985	212	0.0757857	0.310589	0.563605
100005985	213	0.0846057	0.250907	0.500143
100005985	229	0.0365324	0.62057	0.808379
100005985	231	-0.0794717	0.280923	0.533091
100005985	234	-0.0914145	0.214634	0.456905
100005985	235	-0.106841	0.15814	0.380774
100005985	240	-0.00327383	0.964627	0.985301
100005985	241	-0.0299248	0.690059	0.85027
100005985	244	-0.0600104	0.418398	0.662434
100005985	250	-0.0288136	0.696243	0.853819
100005985	252	0.0271016	0.713475	0.863776
100005985	254	-0.0226949	0.758486	0.888229
100005985	266	0.560446	8.94314e-17	1.28549e-14
100005985	267	0.0146329	0.842864	0.930329
100005985	272	0.0433508	0.588619	0.7878
100005985	273	0.123506	0.0939558	0.275508
100005985	275	-0.117717	0.109556	0.303359
100005985	278	0.0973561	0.187388	0.421804
100005985	279	0.127222	0.0835546	0.25574
100005985	297	-0.0036151	0.960942	0.983841
100005985	302	-0.0588718	0.443003	0.68257
100005985	310	0.074981	0.309085	0.562098
100005985	313	0.0480276	0.515066	0.737396
100005985	327	0.111344	0.143552	0.358917
100005985	330	-0.027441	0.710047	0.861811
100005985	331	0.00328875	0.964466	0.985232
100005985	338	0.10622	0.14903	0.367192
100005985	339	0.0246345	0.739941	0.878337
100005985	340	0.0481843	0.513695	0.736406
100005985	342	0.0781103	0.289272	0.542029
100005985	344	0.0649534	0.378423	0.627532
100005985	355	0.0894731	0.224571	0.469255
100005985	356	0.0776254	0.292285	0.54519
100005985	358	0.033835	0.647515	0.825203
100005985	361	0.0376732	0.637313	0.818925
100005985	362	-0.0364783	0.628802	0.813571
100005985	363	-0.0505844	0.492923	0.721193
100005985	376	0.0246661	0.738241	0.87752
100005985	381	-0.0526246	0.475623	0.708122
100005985	391	0.0415191	0.573659	0.778106
100005985	397	0.0151029	0.837886	0.927955
100005985	407	-0.109256	0.137688	0.349926
100005985	409	-0.0128072	0.862261	0.939596
100005985	415	-0.0432205	0.559119	0.768368
100005985	418	-0.0599127	0.430932	0.672884
100005985	424	-0.00622223	0.932827	0.971874
100005985	432	0.0786077	0.287519	0.540176
100005985	439	0.0250335	0.734487	0.875422
100005985	444	-0.10937	0.137276	0.349275
100005985	445	-0.00538303	0.94187	0.975694
100005985	452	0.0716708	0.33099	0.583411
100005985	460	-0.119444	0.104411	0.294244
100005985	461	0.0157612	0.830923	0.924629
100005985	466	0.145802	0.0476727	0.176999
100005985	480	-0.0697145	0.344393	0.596115
100005985	482	0.0665517	0.366777	0.616912
100005985	491	0.00807189	0.91484	0.96375
100005985	498	0.26767	0.000221149	0.0029725
100005985	500	-0.00652524	0.9319	0.97145
100005985	501	-0.11293	0.12486	0.329278
100005985	503	0.0403741	0.584282	0.784955
100005985	504	0.0720387	0.331158	0.583573
100005985	512	-0.0508324	0.490802	0.719604
100005985	519	0.135868	0.0644455	0.216226
100005985	533	-0.0339626	0.645374	0.823901
100005985	535	-0.0298859	0.685527	0.847625
100005985	537	0.0377632	0.608838	0.800833
100005985	561	0.00619426	0.933128	0.972017
100005985	563	-0.126622	0.0850352	0.258619
100005985	564	0.0106159	0.885651	0.950475
100005985	565	0.142377	0.0525556	0.188856
100005985	566	0.0039396	0.95744	0.98234
100005985	572	-0.0487904	0.508407	0.73264
100005985	796	0.0813643	0.272214	0.523668
100005985	798	0.0167701	0.83434	0.926265
100005985	799	-0.253575	0.000478988	0.00558556
100005985	800	0.111665	0.129167	0.336255
100005985	803	-0.12825	0.0810691	0.25081
100005985	806	-0.281796	9.75752e-05	0.00150747
100005985	811	0.0539767	0.464343	0.699274
100005985	815	-0.0291269	0.693106	0.851976
100005985	821	0.0281963	0.702439	0.857361
100005985	823	0.162219	0.0269576	0.119947
100005985	825	-0.254723	0.000484078	0.00563607
100005985	826	0.0466241	0.578953	0.781386
100005985	827	-0.12618	0.108498	0.301481
100005985	828	-0.0822577	0.31049	0.563508
100005985	849	-0.00819015	0.912865	0.962953
100005985	878	-0.123021	0.0943609	0.276231
100005985	880	0.0116122	0.878778	0.947309
100005985	881	-0.108867	0.153931	0.374621
100005985	888	0.226478	0.00188094	0.0166751
100005985	891	0.0279166	0.705253	0.859045
100005985	892	0.0367357	0.618626	0.807105
100005985	893	0.0277338	0.707094	0.860143
100005985	913	0.0736308	0.317903	0.571011
100005985	917	-0.15346	0.0365098	0.147777
100005985	922	0.0448033	0.611357	0.80249
100005985	923	0.00120443	0.988369	0.99522
100005985	925	-0.0549016	0.456712	0.693483
100005985	926	0.145109	0.048138	0.178161
100005985	932	0.114378	0.122102	0.32473
100005985	935	-0.190721	0.0182032	0.0910247
100005985	980	0.127966	0.0817488	0.252222
100005985	1001	-0.0155449	0.833209	0.925676
100005985	1002	-0.0580757	0.431064	0.672975
100005985	1004	0.0471866	0.522461	0.742839
100005985	1021	-0.0963546	0.190775	0.42625
100005985	1022	-0.242451	0.000883897	0.00917862
100005985	1023	-0.118853	0.106151	0.297294
100005985	1024	-0.0186965	0.800044	0.909553
100005985	1025	-0.0127904	0.86244	0.939686
100005985	1026	-0.0368457	0.617575	0.806455
100005985	1052	-0.117208	0.11111	0.30603
100005985	1053	-0.217655	0.00284257	0.0229759
100005985	1082	0.0115894	0.875246	0.945609
100005985	1083	-0.159299	0.0298719	0.128761
100005985	1084	0.0640014	0.385466	0.633783
100005985	1087	0.0192001	0.794777	0.906841
100005985	1090	-0.0163822	0.824367	0.921493
100005985	1094	-0.0391563	0.595679	0.792442
100005985	1102	0.0203731	0.782543	0.900706
100005985	1105	0.459605	4.14314e-11	2.81656e-09
100005985	1110	-0.0294719	0.689657	0.850051
100005985	1111	0.0218407	0.76731	0.892711
100005985	1113	0.113804	0.121947	0.32446
100005985	1114	-0.0571638	0.438347	0.678939
100005985	1124	0.0948086	0.198024	0.435872
100005985	1125	0.149006	0.0697282	0.227684
100005985	1128	-0.0470672	0.523514	0.743669
100005985	1134	-0.0947433	0.198334	0.43625
100005985	1135	0.0939085	0.203569	0.443077
100005985	1136	-0.0201668	0.786415	0.90268
100005985	1137	-0.0588646	0.424821	0.667803
100005985	1140	-0.100262	0.173324	0.4023
100005985	1143	0.0566584	0.442413	0.68211
100005985	1162	0.107859	0.142822	0.357819
100005985	1215	0.0743868	0.343821	0.595561
100005985	1221	0.130715	0.0753481	0.239266
100005985	1224	-0.0419014	0.570132	0.775734
100005985	1231	-0.0125461	0.865042	0.940897
100005985	1235	0.0566211	0.442714	0.682338
100005985	1239	0.0964553	0.19031	0.425626
100005985	1242	-0.00280387	0.969702	0.987405
100005985	1254	0.13703	0.0621748	0.211159
100005985	1256	-0.0208691	0.777384	0.897961
100005985	1258	-0.0832652	0.314356	0.567403
100005985	1268	-0.0396934	0.59064	0.789151
100005985	1342	-0.173843	0.0176435	0.0890611
100005985	1442	0.000842001	0.9909	0.996168
100005985	1488	-0.00816447	0.933166	0.972032
100005985	1489	0.00151336	0.983644	0.993267
100005985	1518	0.280541	0.000105122	0.00160428
100005985	1526	0.250878	0.000552624	0.00628175
100005985	1528	0.279533	0.000116496	0.00174876
100005985	1537	0.474772	7.57628e-12	5.79882e-10
100005985	1538	0.246406	0.000698151	0.00758412
100005985	1539	0.495353	6.58265e-13	5.88749e-11
100005985	1547	0.302071	2.78659e-05	0.000522028
100005985	1628	0.0323436	0.667334	0.837106
100005985	1629	0.0509502	0.518343	0.739796
100005985	1648	0.0486524	0.510764	0.734401
100005985	1869	0.0058129	0.937407	0.97384
100005985	2029	0.0150581	0.838359	0.928189
100005985	2050	0.236722	0.00114173	0.0112398
100005985	2051	-0.0819762	0.265991	0.516934
100005985	2054	-0.0254531	0.730208	0.873091
100005985	100000007	-0.0685229	0.352723	0.603858
100005985	100000008	0.0040086	0.956695	0.982005
100005985	100000010	0.00162459	0.982829	0.992961
100005985	100000011	-0.213922	0.0100367	0.0592906
100005985	100000014	0.135525	0.065129	0.217716
100005985	100000015	0.121218	0.105026	0.295348
100005985	100000016	-0.0777613	0.357658	0.608454
100005985	100000036	0.0305741	0.678683	0.843562
100005985	100000039	-0.0955583	0.194484	0.431274
100005985	100000042	0.0255612	0.729106	0.872509
100005985	100000054	0.112303	0.12698	0.332727
100005985	100000096	-0.0737955	0.31814	0.571228
100005985	100000257	0.158282	0.0309472	0.131963
100005985	100000258	0.0491209	0.627445	0.812766
100005985	100000263	0.00779993	0.915851	0.96422
100005985	100000265	-0.145254	0.0479117	0.177604
100005985	100000269	0.20458	0.00509477	0.0358103
100005985	100000276	0.0269897	0.714607	0.864461
100005985	100000282	0.177592	0.0155892	0.0816064
100005985	100000285	-0.0196383	0.830704	0.92452
100005985	100000295	0.0523726	0.565085	0.772397
100005985	100000406	0.010808	0.883596	0.949479
100005985	100000409	-0.0963941	0.223829	0.468372
100005985	100000436	-0.0919888	0.332526	0.584776
100005985	100000437	0.0687616	0.35236	0.603523
100005985	100000442	0.189696	0.00990625	0.0587245
100005985	100000445	0.057354	0.436822	0.677755
100005985	100000453	0.0354804	0.638226	0.819533
100005985	100000463	0.118577	0.10697	0.298759
100005985	100000467	0.0963676	0.190715	0.426173
100005985	100000487	0.136671	0.130128	0.337818
100005985	100000491	-0.139363	0.0578131	0.201253
100005985	100000551	0.00285982	0.969098	0.987157
100005985	100000580	-0.164975	0.0244339	0.112058
100005985	100000616	0.345345	1.38274e-06	3.79585e-05
100005985	100000626	0.0407639	0.580656	0.782508
100005985	100000630	-0.0754182	0.326896	0.579529
100005985	100000639	-0.0259137	0.725519	0.870465
100005985	100000656	0.146159	0.0465247	0.174146
100005985	100000657	0.233911	0.00131212	0.0125448
100005985	100000665	0.11524	0.117279	0.316553
100005985	100000672	0.599459	1.5709e-19	2.98446e-17
100005985	100000706	-0.0359462	0.62808	0.813146
100005985	100000707	0.0244919	0.741392	0.879128
100005985	100000708	-0.0436489	0.554145	0.765016
100005985	100000711	-0.07475	0.363292	0.613723
100005985	100000715	0.0717666	0.364123	0.614445
100005985	100000743	-0.0393615	0.593752	0.791257
100005985	100000765	-0.213801	0.0293122	0.127097
100005985	100000773	-0.124453	0.0905589	0.269232
100005985	100000774	-0.106024	0.149785	0.368247
100005985	100000776	0.0464313	0.529147	0.747669
100005985	100000781	-0.00879952	0.905115	0.959333
100005985	100000784	-0.000924094	0.990835	0.996147
100005985	100000787	0.0981796	0.184872	0.418422
100005985	100000792	-0.19873	0.00654359	0.0431929
100005985	100000802	0.040016	0.587623	0.78711
100005985	100000808	0.0883713	0.264957	0.515868
100005985	100000827	-0.019504	0.791602	0.905309
100005985	100000840	-0.0269203	0.717545	0.866081
100005985	100000841	-0.0494506	0.50268	0.728476
100005985	100000846	0.0704309	0.346113	0.597667
100005985	100000856	-0.0569381	0.440159	0.680393
100005985	100000863	-0.00974129	0.895015	0.954714
100005985	100000900	-0.0776273	0.292273	0.545178
100005985	100000924	0.038664	0.600315	0.79539
100005985	100000936	0.12366	0.0926475	0.273164
100005985	100000943	-0.000152945	0.998622	0.99943
100005985	100000961	-0.189402	0.00962101	0.0574584
100005985	100000963	0.115589	0.116167	0.314704
100005985	100000997	0.0219228	0.766461	0.892264
100005985	100001002	0.00251696	0.972875	0.988731
100005985	100001006	0.0371441	0.614728	0.804592
100005985	100001007	0.0249197	0.735649	0.876112
100005985	100001022	0.00281506	0.969581	0.987355
100005985	100001026	-0.00432243	0.95757	0.982372
100005985	100001034	-0.0192728	0.794017	0.906501
100005985	100001040	0.02221	0.763491	0.890812
100005985	100001048	0.0208443	0.781214	0.899969
100005985	100001051	-0.0881658	0.231444	0.477618
100005985	100001054	0.00646094	0.930256	0.97074
100005985	100001055	-0.0216775	0.770227	0.894176
100005985	100001064	-0.0777857	0.337617	0.589797
100005985	100001073	-0.176133	0.0161826	0.0837799
100005985	100001083	-0.00685446	0.929521	0.970418
100005985	100001086	0.0118679	0.88462	0.949975
100005985	100001092	0.0891542	0.226234	0.471278
100005985	100001102	0.0109982	0.881562	0.948552
100005985	100001104	-0.0013735	0.985156	0.993925
100005985	100001106	0.0268425	0.740236	0.878526
100005985	100001108	0.120835	0.104187	0.293869
100005985	100001112	0.0727002	0.324074	0.576894
100005985	100001121	-0.109502	0.136798	0.348478
100005985	100001125	-0.0510087	0.570555	0.776029
100005985	100001126	0.0759031	0.304478	0.557644
100005985	100001145	-0.124996	0.101301	0.288809
100005985	100001148	-0.0788347	0.352773	0.603896
100005985	100001149	0.0992726	0.268743	0.52
100005985	100001150	0.0348963	0.642826	0.822373
100005985	100001151	0.152944	0.130698	0.338731
100005985	100001162	-0.074319	0.313388	0.566404
100005985	100001167	-0.0582342	0.429805	0.671951
100005985	100001170	-0.000517509	0.994407	0.997696
100005985	100001178	0.00115717	0.987493	0.994857
100005985	100001181	0.140917	0.0660031	0.219615
100005985	100001182	-0.0111959	0.879449	0.947607
100005985	100001193	-0.0232637	0.752627	0.885174
100005985	100001195	0.0514341	0.497811	0.724765
100005985	100001197	0.019256	0.794192	0.906589
100005985	100001198	0.116182	0.114294	0.311573
100005985	100001207	-0.0547783	0.471527	0.704833
100005985	100001208	0.0709259	0.350968	0.602304
100005985	100001211	-0.0127689	0.863785	0.940312
100005985	100001212	0.0755573	0.305371	0.558503
100005985	100001229	0.197907	0.0199762	0.0972047
100005985	100001232	0.204574	0.00677377	0.0443152
100005985	100001247	-0.0490179	0.506429	0.731187
100005985	100001251	-0.0926882	0.208288	0.448997
100005985	100001253	-0.0554313	0.452374	0.690044
100005985	100001254	0.292924	4.96261e-05	0.000853197
100005985	100001256	-0.0645264	0.381573	0.630298
100005985	100001257	-0.147724	0.0721949	0.232861
100005985	100001263	0.357837	5.32011e-07	1.62281e-05
100005985	100001266	-0.110341	0.133798	0.343694
100005985	100001267	0.217391	0.00406535	0.0301938
100005985	100001270	0.073739	0.31719	0.570295
100005985	100001271	0.371861	1.73259e-07	5.96433e-06
100005985	100001272	0.305314	2.26033e-05	0.00043691
100005985	100001274	-0.0227322	0.758101	0.888004
100005985	100001276	0.105075	0.153487	0.373986
100005985	100001277	0.0796619	0.279769	0.531778
100005985	100001278	0.0561959	0.446152	0.685008
100005985	100001279	-0.030012	0.715427	0.864916
100005985	100001287	-0.192128	0.00861065	0.0529937
100005985	100001293	0.0998768	0.176168	0.406298
100005985	100001294	0.0389922	0.597222	0.793409
100005985	100001295	0.0627266	0.397609	0.644621
100005985	100001296	-0.00663251	0.928409	0.969973
100005985	100001300	-0.0398146	0.589506	0.788395
100005985	100001310	0.0784515	0.335086	0.58735
100005985	100001313	-0.0434773	0.555705	0.766133
100005985	100001314	-0.00525248	0.943277	0.9763
100005985	100001315	-0.118823	0.106239	0.297449
100005985	100001320	0.0580627	0.431168	0.673049
100005985	100001322	-0.0417255	0.648155	0.825603
100005985	100001323	-0.0413973	0.609043	0.800972
100005985	100001324	-0.0183926	0.83998	0.928954
100005985	100001334	-0.165226	0.0455084	0.171524
100005985	100001335	-0.0183254	0.803932	0.91133
100005985	100001337	0.0913977	0.214719	0.457007
100005985	100001359	0.16833	0.0216384	0.10287
100005985	100001386	-0.0137321	0.855234	0.936324
100005985	100001391	0.125786	0.0871301	0.262668
100005985	100001392	-0.122014	0.0971094	0.281298
100005985	100001393	-0.0843521	0.252335	0.50173
100005985	100001395	0.146401	0.0461586	0.173212
100005985	100001396	0.0878294	0.263429	0.514256
100005985	100001397	-0.0515876	0.52245	0.742831
100005985	100001398	0.119102	0.211018	0.45245
100005985	100001399	0.118566	0.115998	0.314438
100005985	100001400	0.115324	0.117011	0.316141
100005985	100001402	0.14275	0.0878554	0.264056
100005985	100001403	0.163137	0.0286593	0.125164
100005985	100001404	-0.00260322	0.979076	0.991355
100005985	100001405	0.0865359	0.246729	0.495355
100005985	100001409	-0.120636	0.111781	0.307254
100005985	100001412	0.0467036	0.526731	0.745899
100005985	100001413	-0.0800293	0.280184	0.532268
100005985	100001415	-0.0575405	0.43533	0.676515
100005985	100001416	-0.108503	0.140439	0.354148
100005985	100001417	-0.0410585	0.577921	0.780723
100005985	100001423	0.0910974	0.216235	0.458948
100005985	100001425	0.0391768	0.595486	0.792318
100005985	100001426	-0.0533287	0.474612	0.70729
100005985	100001433	0.144912	0.0842011	0.257022
100005985	100001437	-0.0790931	0.283228	0.53559
100005985	100001445	0.161477	0.0338005	0.140198
100005985	100001446	0.0253579	0.731177	0.873627
100005985	100001452	0.0163358	0.827221	0.922749
100005985	100001454	-0.0800745	0.314153	0.567203
100005985	100001456	0.0722918	0.326807	0.579467
100005985	100001461	0.304429	2.39391e-05	0.000459111
100005985	100001462	0.147246	0.0454889	0.171472
100005985	100001466	0.0453345	0.608536	0.800661
100005985	100001467	0.135855	0.144151	0.359798
100005985	100001468	0.160069	0.0290783	0.126401
100005985	100001485	-0.032618	0.658512	0.831884
100005985	100001501	0.0414576	0.574227	0.778459
100005985	100001509	-0.1474	0.046457	0.173977
100005985	100001510	-0.176321	0.0160672	0.0833747
100005985	100001511	0.466242	1.99018e-11	1.42774e-09
100005985	100001526	0.0965763	0.311073	0.564061
100005985	100001540	-0.184654	0.0116325	0.0660916
100005985	100001541	-0.164347	0.0249907	0.113848
100005985	100001550	-0.0395703	0.591793	0.789946
100005985	100001551	0.160367	0.0287758	0.125496
100005985	100001562	0.216971	0.00293319	0.0235292
100005985	100001567	0.316916	1.04735e-05	0.000224905
100005985	100001569	0.219201	0.00264714	0.0217422
100005985	100001570	0.191028	0.00900648	0.0547689
100005985	100001571	0.176547	0.01593	0.0828443
100005985	100001577	-0.0896197	0.259746	0.510119
100005985	100001579	0.0347831	0.63741	0.819003
100005985	100001580	0.0339167	0.648531	0.825824
100005985	100001586	0.060885	0.414225	0.65902
100005985	100001590	0.0688067	0.358726	0.60951
100005985	100001593	-0.0901594	0.221022	0.464886
100005985	100001594	-0.0231208	0.754746	0.88625
100005985	100001597	-0.0765907	0.308187	0.561187
100005985	100001604	0.181346	0.0148384	0.0787899
100005985	100001605	0.0960879	0.192012	0.427902
100005985	100001606	0.181439	0.0131966	0.0723888
100005985	100001609	-0.0605094	0.411973	0.657065
100005985	100001612	-0.141263	0.0599929	0.206173
100005985	100001613	0.0102038	0.890061	0.952526
100005985	100001614	-0.0821236	0.265129	0.516033
100005985	100001615	-0.12544	0.0880119	0.264369
100005985	100001617	0.0629341	0.438105	0.678766
100005985	100001619	0.0560652	0.46377	0.69879
100005985	100001620	0.125376	0.0881739	0.264686
100005985	100001624	0.156895	0.0560219	0.197029
100005985	100001635	-0.197563	0.0107296	0.0622534
100005985	100001654	0.199812	0.00625081	0.0417387
100005985	100001655	0.285325	0.000194436	0.0026713
100005985	100001657	-0.190386	0.00924463	0.0558217
100005985	100001658	-0.185494	0.0124191	0.0693065
100005985	100001662	-0.0626093	0.395907	0.643091
100005985	100001664	-0.0644968	0.48216	0.713062
100005985	100001668	0.00180429	0.980501	0.991954
100005985	100001723	0.115302	0.139067	0.352053
100005985	100001730	-0.127127	0.0837877	0.256181
100005985	100001731	-0.0255143	0.774102	0.896382
100005985	100001733	-0.0541187	0.466845	0.701145
100005985	100001734	0.123261	0.0937136	0.275094
100005985	100001739	0.151349	0.0391984	0.155025
100005985	100001740	-0.0477852	0.517192	0.739001
100005985	100001743	-0.0564495	0.444099	0.683453
100005985	100001755	0.128449	0.0805934	0.249822
100005985	100001756	0.0765569	0.302982	0.55611
100005985	100001757	0.150271	0.0452714	0.170935
100005985	100001765	0.0412179	0.631227	0.815239
100005985	100001767	0.124351	0.0935079	0.274701
100005985	100001768	0.133585	0.185169	0.418838
100005985	100001777	0.291718	5.34739e-05	0.000908955
100005985	100001778	0.120636	0.100973	0.288168
100005985	100001806	-0.00807804	0.927606	0.969645
100005985	100001810	-0.104685	0.155026	0.376281
100005985	100001843	0.10381	0.163138	0.388032
100005985	100001851	-0.118914	0.105968	0.296987
100005985	100001856	0.261622	0.000309731	0.00391675
100005985	100001868	0.151452	0.0412591	0.160492
100005985	100001869	0.366856	2.60171e-07	8.55735e-06
100005985	100001870	0.278249	0.000120331	0.00179649
100005985	100001872	-0.0779836	0.331646	0.583992
100005985	100001876	0.0898368	0.222686	0.466951
100005985	100001882	0.307238	2.10066e-05	0.000409926
100005985	100001925	0.0973457	0.254272	0.50394
100005985	100001948	-0.0910333	0.217816	0.460953
100005985	100001950	-0.120791	0.101462	0.289102
100005985	100001951	0.037208	0.642544	0.822197
100005985	100001956	-0.173586	0.0178146	0.0896688
100005985	100001977	0.132636	0.0711211	0.230553
100005985	100001987	-0.185637	0.0111882	0.0641778
100005985	100001988	-0.0772303	0.297402	0.550475
100005985	100001989	-0.185433	0.0112788	0.0645779
100005985	100001990	-0.207448	0.00449554	0.0325848
100005985	100001992	-0.14321	0.0511734	0.185582
100005985	100001993	-0.343629	1.57155e-06	4.25469e-05
100005985	100001994	-0.222659	0.00225342	0.0191882
100005985	100001999	-0.277542	0.000125421	0.00186051
100005985	100002003	-0.109649	0.160917	0.384829
100005985	100002008	-0.252405	0.000676365	0.0073888
100005985	100002009	0.0221988	0.763607	0.890854
100005985	100002014	0.0001408	0.998478	0.999377
100005985	100002015	0.136919	0.148149	0.365826
100005985	100002017	-0.393659	2.53038e-06	6.47959e-05
100005985	100002018	-0.111956	0.129213	0.336325
100005985	100002021	-0.298008	5.08709e-05	0.00087156
100005985	100002024	-0.135942	0.0680431	0.224069
100005985	100002026	-0.0642261	0.385095	0.633404
100005985	100002027	-0.343054	1.75055e-06	4.68096e-05
100005985	100002028	-0.14765	0.0443101	0.16845
100005985	100002029	0.19671	0.0193923	0.0951947
100005985	100002049	0.031061	0.765085	0.891612
100005985	100002067	-0.283559	8.78317e-05	0.00138007
100005985	100002070	-0.0775769	0.292587	0.545496
100005985	100002094	-0.114187	0.124815	0.3292
100005985	100002102	-0.145678	0.0484788	0.179004
100005985	100002103	0.0350386	0.634938	0.81752
100005985	100002106	0.467033	1.82178e-11	1.31633e-09
100005985	100002107	0.346158	1.30101e-06	3.60042e-05
100005985	100002113	-0.0232894	0.793339	0.906182
100005985	100002122	0.170095	0.0209767	0.100636
100005985	100002126	-0.0401186	0.586665	0.786482
100005985	100002128	-0.0351535	0.642278	0.822055
100005985	100002129	-0.176946	0.0156899	0.0819578
100005985	100002137	0.25151	0.00579454	0.0394511
100005985	100002152	-0.099095	0.181996	0.414473
100005985	100002154	0.0943647	0.200142	0.438556
100005985	100002167	-0.025481	0.729923	0.872926
100005985	100002185	-0.133481	0.0756877	0.239987
100005985	100002196	0.0794698	0.280934	0.533097
100005985	100002199	-0.100684	0.172681	0.401428
100005985	100002227	0.313105	0.00179224	0.0160515
100005985	100002241	0.137622	0.108779	0.301994
100005985	100002253	0.138673	0.0739	0.236373
100005985	100002259	-0.0848053	0.249787	0.498918
100005985	100002284	-0.154483	0.035263	0.144339
100005985	100002356	0.042901	0.56096	0.769609
100005985	100002367	0.0939041	0.202356	0.44151
100005985	100002376	-0.0252802	0.754083	0.885941
100005985	100002397	-0.263817	0.000274339	0.00354497
100005985	100002417	-0.0177119	0.810371	0.91469
100005985	100002458	0.124569	0.0902574	0.268638
100005985	100002462	0.106673	0.147294	0.364549
100005985	100002466	0.0611248	0.407225	0.652971
100005985	100002488	0.000452238	0.995112	0.998
100005985	100002500	-0.0180073	0.807785	0.913365
100005985	100002514	-0.107303	0.148232	0.365947
100005985	100002528	0.128985	0.0793286	0.247339
100005985	100002537	0.00569446	0.938513	0.974305
100005985	100002544	0.0295401	0.73185	0.873982
100005985	100002613	-0.0299099	0.6927	0.851714
100005985	100002749	0.0753633	0.306618	0.559731
100005985	100002761	0.0196792	0.794876	0.906872
100005985	100002769	-0.0751432	0.308037	0.561027
100005985	100002784	-0.116538	0.11318	0.30963
100005985	100002796	0.00579144	0.937468	0.973861
100005985	100002825	-0.157557	0.113757	0.310626
100005985	100002873	0.405726	3.35966e-08	1.34759e-06
100005985	100002875	0.325804	5.68292e-06	0.000132136
100005985	100002911	0.16298	0.0262395	0.117797
100005985	100002927	0.0919161	0.212118	0.453749
100005985	100002945	0.115635	0.119044	0.319558
100005985	100002951	-0.0727263	0.3239	0.576756
100005985	100002952	0.0134748	0.855158	0.936266
100005985	100002953	0.0895533	0.224155	0.468744
100005985	100002989	0.235133	0.00123539	0.0119618
100005985	100002990	0.248185	0.000636475	0.00704178
100005985	100003000	0.0655633	0.373953	0.623528
100005985	100003001	0.100112	0.173968	0.403138
100005985	100003119	-0.0685258	0.360696	0.611343
100005985	100003151	0.00324212	0.964969	0.985461
100005985	100003169	-0.153654	0.0441745	0.168073
100005985	100003179	-0.131105	0.0744743	0.237497
100005985	100003183	7.47344e-05	0.999324	0.999709
100005985	100003185	-0.121926	0.133258	0.3428
100005985	100003210	-0.113075	0.203792	0.443371
100005985	100003240	-0.0332529	0.654963	0.829747
100005985	100003258	0.018579	0.801275	0.910114
100005985	100003260	-0.000661313	0.993701	0.997352
100005985	100003271	-0.0372821	0.613413	0.803729
100005985	100003397	0.117174	0.111213	0.306223
100005985	100003415	0.0392365	0.594925	0.791999
100005985	100003432	0.222258	0.0278349	0.122633
100005985	100003434	0.0773386	0.346865	0.598352
100005985	100003470	0.111317	0.130374	0.338212
100005985	100003473	-0.0566794	0.545624	0.759086
100005985	100003589	-0.286591	0.00251741	0.0209069
100005985	100003641	-0.0273429	0.72657	0.871042
100005985	100003674	0.0459041	0.587501	0.787036
100005985	100003686	-0.0253742	0.740358	0.878567
100005985	100003695	-0.0701602	0.34131	0.593257
100005985	100003696	-0.050191	0.586164	0.786167
100005985	100003892	0.138396	0.062437	0.211769
100005985	100003901	0.0588683	0.424791	0.667773
100005985	100003926	0.0142886	0.851986	0.934725
100005985	100004046	-0.274687	0.000148104	0.00213394
100005985	100004054	0.142853	0.0537126	0.191604
100005985	100004056	0.0800392	0.440685	0.680819
100005985	100004059	0.171854	0.0348621	0.143182
100005985	100004083	0.0194129	0.794218	0.906602
100005985	100004088	0.162448	0.106353	0.29766
100005985	100004089	-0.064836	0.379288	0.628264
100005985	100004111	-0.0619155	0.401173	0.647814
100005985	100004112	0.00904549	0.908199	0.960762
100005985	100004182	-0.232368	0.00174778	0.0157334
100005985	100004208	0.0520092	0.480806	0.711984
100005985	100004227	-0.145077	0.0494236	0.18133
100005985	100004284	-0.0581447	0.430516	0.672534
100005985	100004295	-0.00184718	0.980037	0.991748
100005985	100004299	-0.0999306	0.277502	0.529476
100005985	100004318	0.028092	0.740894	0.87887
100005985	100004322	0.184151	0.0120987	0.0679919
100005985	100004327	-0.057423	0.436269	0.677314
100005985	100004328	0.712686	3.8101e-30	1.73136e-27
100005985	100004329	0.730004	3.08189e-32	1.68412e-29
100005985	100004396	0.0244358	0.761297	0.889669
100005985	100004414	0.123314	0.0935735	0.274829
100005985	100004499	-0.00834821	0.90996	0.961581
100005985	100004509	-0.0244344	0.790218	0.904671
100005985	100004523	-0.0844099	0.252009	0.501385
100005985	100004541	-0.13071	0.076161	0.240976
100005985	100004542	-0.113506	0.122935	0.326096
100005985	100004561	-0.0777878	0.304809	0.557973
100005985	100004575	-0.186909	0.0115216	0.0656158
100005985	100004601	-0.148213	0.143175	0.358318
100005985	100004634	0.0160387	0.860236	0.938612
100005985	100004635	-0.019974	0.786699	0.902828
100005985	100005350	0.330058	4.21213e-06	0.000101549
100005985	100005372	0.0678217	0.361643	0.612206
100005985	100005373	-0.0973225	0.186337	0.420408
100005985	100005383	0.0112668	0.878692	0.947291
100005985	100005384	-0.00467623	0.949491	0.978929
100005985	100005389	-0.0482724	0.57966	0.781872
100005985	100005402	-0.125598	0.124382	0.328505
100005985	100005418	0.0275026	0.709426	0.861434
100005985	100005463	-0.159927	0.0836465	0.255919
100005985	100005466	-0.0708726	0.336418	0.588635
100005985	100005716	0.102604	0.163445	0.388453
100005985	100005717	0.105884	0.17455	0.403919
100005985	100005814	-0.202609	0.0104291	0.0609615
100005985	100005850	0.176199	0.0173442	0.0879874
100005985	100005864	0.0802994	0.289412	0.542171
100005985	100005946	-0.00348237	0.963945	0.985042
100005985	100005972	-0.0734707	0.386588	0.634763
100005985	100005977	-0.0849156	0.398505	0.645425
100005986	35	-0.121968	0.101912	0.289903
100005986	50	0.175197	0.0167665	0.0859312
100005986	55	0.00549492	0.940663	0.975208
100005986	62	-0.0341271	0.680505	0.844663
100005986	93	0.0985813	0.180678	0.412683
100005986	98	0.109472	0.136906	0.348661
100005986	111	0.204239	0.00517064	0.0362185
100005986	112	0.147971	0.0438457	0.167236
100005986	117	0.0433548	0.631172	0.815203
100005986	132	0.176792	0.0160698	0.0833783
100005986	136	-0.0415697	0.574239	0.778461
100005986	143	-0.0573912	0.445408	0.684468
100005986	144	0.110404	0.170045	0.397926
100005986	158	-0.0450662	0.54134	0.756147
100005986	171	0.037353	0.612738	0.803359
100005986	179	-0.147927	0.0611139	0.208739
100005986	180	0.0487065	0.509137	0.733168
100005986	181	0.0950137	0.197051	0.434663
100005986	182	0.152406	0.0378315	0.151387
100005986	189	0.0549856	0.456023	0.692935
100005986	192	-0.0795314	0.28056	0.532693
100005986	194	0.00371394	0.959875	0.983377
100005986	197	0.0107729	0.884286	0.949847
100005986	207	-0.0858762	0.245124	0.493561
100005986	208	0.156397	0.0733231	0.235175
100005986	209	0.140129	0.0564366	0.198016
100005986	212	-0.0170947	0.819328	0.918997
100005986	213	0.103281	0.16067	0.38446
100005986	229	0.112924	0.124879	0.3293
100005986	231	0.0693621	0.346844	0.598327
100005986	234	0.0771499	0.29526	0.548256
100005986	235	0.110978	0.142556	0.357468
100005986	240	0.14854	0.0430321	0.165178
100005986	241	0.14136	0.0583776	0.202507
100005986	244	-0.212125	0.00384311	0.0289222
100005986	250	-0.0155877	0.832756	0.925457
100005986	252	0.122221	0.0965393	0.280272
100005986	254	0.153713	0.0361975	0.146922
100005986	266	0.627274	9.77641e-22	2.26955e-19
100005986	267	-0.00169239	0.98171	0.992491
100005986	272	-0.000334673	0.99667	0.998611
100005986	273	0.00293014	0.968425	0.986863
100005986	275	0.142554	0.0522593	0.188166
100005986	278	-0.116104	0.11553	0.313618
100005986	279	0.225751	0.00194723	0.0171251
100005986	297	0.108158	0.141713	0.356196
100005986	302	-0.125628	0.100571	0.287451
100005986	310	0.0885071	0.229636	0.475475
100005986	313	0.139609	0.0573681	0.200217
100005986	327	0.157639	0.0377629	0.151201
100005986	330	-0.00376057	0.959372	0.983172
100005986	331	0.0511849	0.487796	0.717298
100005986	338	0.0562127	0.446016	0.684915
100005986	339	0.119911	0.104948	0.295201
100005986	340	-0.121292	0.0991179	0.28493
100005986	342	0.0573689	0.436702	0.677681
100005986	344	-0.058969	0.423998	0.667146
100005986	355	0.0076209	0.917776	0.96517
100005986	356	0.157665	0.0316163	0.13393
100005986	358	-0.0290057	0.695111	0.85313
100005986	361	0.0373776	0.639957	0.820622
100005986	362	0.131607	0.0799274	0.248526
100005986	363	0.159453	0.0297109	0.128266
100005986	376	-0.007026	0.924174	0.96802
100005986	381	0.226812	0.00185121	0.0164675
100005986	391	-0.0925222	0.209107	0.450051
100005986	397	0.00630988	0.931883	0.971444
100005986	407	0.0267286	0.717249	0.86591
100005986	409	0.054193	0.462552	0.697856
100005986	415	0.0202797	0.78409	0.90154
100005986	418	-0.13341	0.0783943	0.245483
100005986	424	0.0856575	0.245042	0.493479
100005986	432	-0.00368068	0.960343	0.9836
100005986	439	-0.0241719	0.7433	0.880217
100005986	444	-0.0956459	0.194074	0.430733
100005986	445	-0.0665479	0.366804	0.616931
100005986	452	0.137996	0.0603371	0.206964
100005986	460	0.229426	0.00163277	0.0149094
100005986	461	-0.0630885	0.392294	0.639921
100005986	466	-0.0946041	0.200226	0.438671
100005986	480	-0.117736	0.109499	0.303265
100005986	482	0.0269636	0.714871	0.864587
100005986	491	0.0247753	0.742711	0.8799
100005986	498	0.121579	0.0983147	0.283469
100005986	500	0.206652	0.00622155	0.0415888
100005986	501	-0.103706	0.158945	0.381951
100005986	503	-0.12737	0.0831945	0.255067
100005986	504	0.151199	0.0404834	0.158489
100005986	512	0.101119	0.169656	0.397379
100005986	519	0.121825	0.0976304	0.282228
100005986	533	0.263261	0.000282926	0.00363592
100005986	535	-0.0809468	0.272061	0.523511
100005986	537	0.0284761	0.699629	0.855704
100005986	561	0.128129	0.0813592	0.251409
100005986	563	-0.152766	0.0373756	0.150148
100005986	564	-0.0870898	0.237211	0.484365
100005986	565	-0.102742	0.162877	0.387661
100005986	566	-0.00796031	0.914127	0.963458
100005986	572	0.0399228	0.588494	0.787703
100005986	796	0.255586	0.000462394	0.00542811
100005986	798	0.101318	0.205265	0.445171
100005986	799	0.0101441	0.8907	0.952812
100005986	800	-0.0800535	0.277404	0.529371
100005986	803	0.147119	0.0450887	0.170492
100005986	806	0.12339	0.0933688	0.274462
100005986	811	-0.0404617	0.583466	0.784374
100005986	815	0.0917949	0.212724	0.45447
100005986	821	0.102734	0.162907	0.387706
100005986	823	0.00540354	0.941648	0.975627
100005986	825	0.118403	0.109425	0.30314
100005986	826	0.0424082	0.613777	0.803972
100005986	827	-0.00247449	0.974991	0.989652
100005986	828	0.0494624	0.542403	0.756873
100005986	849	-0.0943051	0.206671	0.446938
100005986	878	-0.00459045	0.950417	0.97931
100005986	880	-0.00414241	0.956611	0.981956
100005986	881	0.0792955	0.299716	0.552859
100005986	888	0.0992732	0.177623	0.408303
100005986	891	0.0809748	0.271895	0.523341
100005986	892	0.0496203	0.501213	0.727342
100005986	893	-0.00218286	0.97641	0.99029
100005986	913	0.167957	0.0219349	0.103862
100005986	917	-0.127894	0.0819239	0.25256
100005986	922	0.285918	0.000931274	0.00956979
100005986	923	-0.10558	0.20002	0.438402
100005986	925	-0.0985235	0.180936	0.413077
100005986	926	0.143089	0.0513725	0.186029
100005986	932	0.0811909	0.27324	0.524815
100005986	935	-0.0543639	0.504502	0.729815
100005986	980	0.142623	0.0521443	0.187884
100005986	1001	-0.134059	0.0681158	0.224237
100005986	1002	0.140297	0.0561388	0.197287
100005986	1004	0.0900848	0.221406	0.465364
100005986	1021	-0.104211	0.156913	0.379034
100005986	1022	0.199625	0.00644454	0.0426924
100005986	1023	0.0293787	0.690589	0.850555
100005986	1024	0.169837	0.0204756	0.0989163
100005986	1025	-0.00618493	0.933229	0.972051
100005986	1026	0.146761	0.0456197	0.171805
100005986	1052	-0.00898974	0.903074	0.95835
100005986	1053	0.122896	0.0946985	0.276848
100005986	1082	-0.038664	0.600315	0.79539
100005986	1083	-0.101725	0.167099	0.393694
100005986	1084	0.0870852	0.237236	0.484395
100005986	1087	0.184465	0.0117195	0.0664609
100005986	1090	-0.125615	0.0875654	0.263489
100005986	1094	-0.0480332	0.515017	0.737377
100005986	1102	0.125771	0.0871679	0.262729
100005986	1105	0.343588	1.57635e-06	4.26701e-05
100005986	1110	0.100422	0.172634	0.401369
100005986	1111	0.188934	0.00980463	0.0582649
100005986	1113	0.0167291	0.82071	0.919679
100005986	1114	0.128502	0.0804693	0.249589
100005986	1124	0.0103437	0.888564	0.951796
100005986	1125	0.216561	0.00798369	0.0500975
100005986	1128	0.243743	0.000800823	0.00847469
100005986	1134	0.0492622	0.50431	0.72969
100005986	1135	-0.0901406	0.222381	0.46656
100005986	1136	-0.00102606	0.989001	0.995431
100005986	1137	0.157299	0.0320182	0.135084
100005986	1140	-0.354993	6.63625e-07	1.97825e-05
100005986	1143	-0.15483	0.0348488	0.143149
100005986	1162	0.393425	2.77458e-08	1.13385e-06
100005986	1215	0.161337	0.0390305	0.154581
100005986	1221	-0.0805384	0.274495	0.526167
100005986	1224	0.0135065	0.854821	0.936088
100005986	1231	0.0219918	0.765747	0.891913
100005986	1235	-0.0265589	0.718969	0.866873
100005986	1239	0.108189	0.141595	0.355987
100005986	1242	0.133263	0.0697846	0.227771
100005986	1254	0.0265795	0.718761	0.866761
100005986	1256	0.19671	0.00712318	0.0460305
100005986	1258	0.0159956	0.846993	0.93226
100005986	1268	0.0567628	0.441571	0.68147
100005986	1342	0.0460471	0.532564	0.749955
100005986	1442	0.257198	0.000394288	0.00477177
100005986	1488	0.297112	0.0017927	0.0160544
100005986	1489	0.13838	0.0596188	0.205303
100005986	1518	0.627276	9.77291e-22	2.26955e-19
100005986	1526	0.261379	0.00031389	0.00395772
100005986	1528	0.0869129	0.239452	0.486992
100005986	1537	0.236226	0.00117025	0.0114614
100005986	1538	0.731155	2.20837e-32	1.21847e-29
100005986	1539	0.435947	4.99159e-10	2.84824e-08
100005986	1547	0.571808	1.53633e-17	2.40309e-15
100005986	1628	0.0109326	0.884516	0.949945
100005986	1629	0.154826	0.0484509	0.178937
100005986	1648	0.166311	0.0236652	0.109534
100005986	1869	-0.044153	0.550663	0.762569
100005986	2029	0.00809832	0.912644	0.962849
100005986	2050	0.21527	0.00316981	0.0249785
100005986	2051	0.0121918	0.868819	0.942583
100005986	2054	-0.0553809	0.452785	0.690383
100005986	100000007	-0.136737	0.0627407	0.212468
100005986	100000008	-0.131683	0.0731934	0.234894
100005986	100000010	-0.104067	0.166846	0.393338
100005986	100000011	-0.0600997	0.474265	0.707014
100005986	100000014	-0.0931115	0.206209	0.446279
100005986	100000015	0.180076	0.0155657	0.0815127
100005986	100000016	0.0238039	0.778566	0.89855
100005986	100000036	-0.0705985	0.338295	0.590417
100005986	100000039	-0.0434251	0.55618	0.766465
100005986	100000042	0.0125741	0.864744	0.940759
100005986	100000054	0.100228	0.173469	0.402507
100005986	100000096	0.0608392	0.410703	0.655941
100005986	100000257	0.208329	0.00432479	0.0316503
100005986	100000258	-0.184806	0.0656627	0.218868
100005986	100000263	0.127789	0.0821759	0.253052
100005986	100000265	0.0435966	0.55462	0.765327
100005986	100000269	0.0432013	0.558219	0.767753
100005986	100000276	0.211372	0.0037784	0.0285501
100005986	100000282	0.140192	0.0570013	0.199341
100005986	100000285	-0.0680734	0.45815	0.69457
100005986	100000295	-0.0235196	0.796239	0.907584
100005986	100000406	-0.089958	0.222059	0.46616
100005986	100000409	-0.0650592	0.412247	0.657269
100005986	100000436	-0.105521	0.265992	0.516935
100005986	100000437	-0.106645	0.148508	0.3664
100005986	100000442	0.0543469	0.463733	0.698764
100005986	100000445	-0.197701	0.00683352	0.0446018
100005986	100000453	-0.133828	0.0749235	0.238414
100005986	100000463	-0.0331756	0.653051	0.82853
100005986	100000467	0.0526097	0.475748	0.708212
100005986	100000487	0.0264831	0.770311	0.89424
100005986	100000491	0.191724	0.00875437	0.0536516
100005986	100000551	-0.0261449	0.723169	0.869131
100005986	100000580	-0.0168988	0.818922	0.918795
100005986	100000616	0.192048	0.00863897	0.0531227
100005986	100000626	0.0545343	0.459734	0.695733
100005986	100000630	0.167862	0.028194	0.123716
100005986	100000639	0.218569	0.00272553	0.0222322
100005986	100000656	0.188811	0.00985343	0.0584857
100005986	100000657	0.602391	9.41331e-20	1.82422e-17
100005986	100000665	0.209906	0.00403327	0.0300166
100005986	100000672	0.164427	0.024919	0.113625
100005986	100000706	-0.017033	0.818489	0.918613
100005986	100000707	0.073418	0.321959	0.574922
100005986	100000708	0.0738621	0.316381	0.569445
100005986	100000711	-0.0225059	0.78457	0.901801
100005986	100000715	0.0618705	0.434136	0.67559
100005986	100000743	-0.119211	0.105094	0.295455
100005986	100000765	0.00363812	0.970761	0.987881
100005986	100000773	0.177431	0.0154023	0.0809011
100005986	100000774	0.0369371	0.616702	0.805877
100005986	100000776	0.125374	0.0881786	0.264696
100005986	100000781	0.21176	0.00371343	0.0281674
100005986	100000784	0.0342008	0.670666	0.83888
100005986	100000787	0.018445	0.803735	0.911229
100005986	100000792	-0.210208	0.0039795	0.0297183
100005986	100000802	0.0130664	0.859502	0.938268
100005986	100000808	-0.0320422	0.686576	0.848277
100005986	100000827	-0.121202	0.0993693	0.285357
100005986	100000840	0.0205192	0.782774	0.900792
100005986	100000841	-0.0457245	0.535443	0.752042
100005986	100000846	0.0437051	0.559087	0.768343
100005986	100000856	0.0542769	0.461858	0.69739
100005986	100000863	0.110088	0.134699	0.345125
100005986	100000900	-0.0868268	0.238636	0.486027
100005986	100000924	0.115774	0.115581	0.313712
100005986	100000936	0.0143718	0.845632	0.931575
100005986	100000943	-0.0158271	0.858154	0.937606
100005986	100000961	0.0364746	0.621124	0.808699
100005986	100000963	0.179372	0.0142966	0.0767121
100005986	100000997	0.148967	0.0424297	0.163577
100005986	100001002	0.0296141	0.689044	0.849681
100005986	100001006	0.0972684	0.186583	0.420738
100005986	100001007	-0.0654178	0.375016	0.62442
100005986	100001022	-0.102307	0.164672	0.390144
100005986	100001026	-0.0834504	0.303503	0.556611
100005986	100001034	0.0191945	0.794835	0.906864
100005986	100001040	-0.091297	0.215227	0.457672
100005986	100001048	-0.0605307	0.419559	0.663409
100005986	100001051	0.0983183	0.18185	0.414291
100005986	100001054	-0.0726797	0.324211	0.577007
100005986	100001055	0.171707	0.0197736	0.0965022
100005986	100001064	-0.0840221	0.30019	0.553322
100005986	100001073	-0.231953	0.00144427	0.0135299
100005986	100001083	-0.112513	0.14527	0.36149
100005986	100001086	0.0493818	0.545735	0.759148
100005986	100001092	-0.0404916	0.583188	0.784174
100005986	100001102	-0.0331383	0.653415	0.828794
100005986	100001104	0.0842085	0.253147	0.502629
100005986	100001106	-0.0795818	0.324955	0.577717
100005986	100001108	-0.221754	0.00262489	0.0216
100005986	100001112	0.17347	0.017892	0.0899287
100005986	100001121	0.0360158	0.625523	0.811591
100005986	100001125	-0.109852	0.22076	0.464569
100005986	100001126	0.125124	0.0896942	0.267555
100005986	100001145	0.0974292	0.202229	0.441352
100005986	100001148	-0.03248	0.702205	0.85721
100005986	100001149	0.130043	0.146683	0.363621
100005986	100001150	-0.190694	0.0105594	0.0615328
100005986	100001151	-0.0186643	0.854512	0.935926
100005986	100001162	-0.0714004	0.332823	0.585066
100005986	100001167	-0.178746	0.0146456	0.0780609
100005986	100001170	0.139229	0.0580572	0.201817
100005986	100001178	0.129319	0.0785479	0.245781
100005986	100001181	0.118643	0.122215	0.324921
100005986	100001182	0.074733	0.310693	0.563714
100005986	100001193	0.0352158	0.633227	0.816444
100005986	100001195	-0.0117125	0.877387	0.946648
100005986	100001197	0.187833	0.0102485	0.0601937
100005986	100001198	0.113183	0.12401	0.327837
100005986	100001207	-0.0251903	0.740719	0.878761
100005986	100001208	0.0681382	0.370271	0.620124
100005986	100001211	0.0575024	0.439411	0.679753
100005986	100001212	0.145355	0.0477556	0.177211
100005986	100001229	0.0619308	0.470542	0.704073
100005986	100001232	0.186305	0.0138394	0.0749314
100005986	100001247	0.260632	0.000327048	0.00409122
100005986	100001251	0.291095	5.55683e-05	0.000938911
100005986	100001253	-0.047595	0.518863	0.740197
100005986	100001254	-0.0455044	0.53741	0.753393
100005986	100001256	0.172784	0.0183571	0.091553
100005986	100001257	-0.0188972	0.819066	0.918879
100005986	100001263	0.0938426	0.202654	0.441894
100005986	100001266	-0.017889	0.80851	0.913715
100005986	100001267	-0.0451558	0.55524	0.765799
100005986	100001270	0.256777	0.000403373	0.00486014
100005986	100001271	0.0151402	0.837491	0.927766
100005986	100001272	0.0612498	0.406265	0.652144
100005986	100001274	0.163966	0.025333	0.11495
100005986	100001276	0.0305107	0.679313	0.84391
100005986	100001277	0.138488	0.0594179	0.204851
100005986	100001278	0.132252	0.0719507	0.232343
100005986	100001279	-0.119634	0.144787	0.360758
100005986	100001287	-0.257525	0.000387385	0.00470399
100005986	100001293	0.0285509	0.699659	0.855723
100005986	100001294	-0.114397	0.120002	0.321207
100005986	100001295	-0.0619406	0.40356	0.649788
100005986	100001296	0.159966	0.029183	0.126716
100005986	100001300	-0.0106495	0.885291	0.950336
100005986	100001310	0.0468752	0.565037	0.772359
100005986	100001313	-0.0752533	0.307327	0.560374
100005986	100001314	-0.00293069	0.968332	0.986819
100005986	100001315	-0.115498	0.116457	0.315176
100005986	100001320	0.0720643	0.328336	0.580861
100005986	100001322	-0.031019	0.734481	0.875422
100005986	100001323	0.00352228	0.965305	0.985566
100005986	100001324	-0.0221782	0.807628	0.913266
100005986	100001334	0.0240387	0.772576	0.895538
100005986	100001335	0.149385	0.0418472	0.162033
100005986	100001337	0.0504035	0.494472	0.722345
100005986	100001359	0.0688306	0.35056	0.601922
100005986	100001386	0.195311	0.00879146	0.0538195
100005986	100001391	0.0437981	0.55279	0.764047
100005986	100001392	0.242255	0.000864081	0.009011
100005986	100001393	0.145894	0.0469273	0.175149
100005986	100001395	-0.125607	0.0875844	0.263525
100005986	100001396	-0.169565	0.0299599	0.129031
100005986	100001397	-0.195328	0.0145411	0.0776733
100005986	100001398	-0.0891021	0.350176	0.601584
100005986	100001399	-0.0756414	0.316997	0.570091
100005986	100001400	-0.0331196	0.653598	0.828908
100005986	100001402	0.00204967	0.980548	0.99197
100005986	100001403	-0.0139788	0.85225	0.93481
100005986	100001404	0.092393	0.350904	0.602245
100005986	100001405	-0.096082	0.198208	0.436083
100005986	100001409	0.0629736	0.407719	0.653408
100005986	100001412	0.121257	0.0992173	0.285099
100005986	100001413	-0.0190364	0.797575	0.90826
100005986	100001415	0.0708876	0.336316	0.588548
100005986	100001416	-0.0312286	0.672198	0.839827
100005986	100001417	0.0672118	0.362032	0.612557
100005986	100001423	-0.107768	0.143162	0.358296
100005986	100001425	0.111837	0.128576	0.335286
100005986	100001426	0.130289	0.0795918	0.247841
100005986	100001433	0.00637332	0.939781	0.974814
100005986	100001437	-0.241082	0.000917146	0.00944904
100005986	100001445	0.0013883	0.985537	0.994085
100005986	100001446	-0.132224	0.0720114	0.232485
100005986	100001452	-0.00489952	0.947808	0.978175
100005986	100001454	0.117967	0.137366	0.349404
100005986	100001456	-0.0321909	0.662707	0.83444
100005986	100001461	0.160828	0.028314	0.124107
100005986	100001462	-0.0225238	0.760885	0.889462
100005986	100001466	0.0977017	0.268787	0.52005
100005986	100001467	0.0471909	0.613384	0.803711
100005986	100001468	0.0470336	0.523811	0.743868
100005986	100001485	0.0827614	0.261423	0.511987
100005986	100001501	0.0385372	0.601512	0.796154
100005986	100001509	0.138677	0.0611813	0.208885
100005986	100001510	0.0422968	0.566496	0.773388
100005986	100001511	0.0497228	0.500327	0.726669
100005986	100001526	-0.0833447	0.382301	0.630964
100005986	100001540	0.0406184	0.582008	0.783345
100005986	100001541	-0.0365249	0.620642	0.808433
100005986	100001550	0.0634186	0.389816	0.637627
100005986	100001551	0.13328	0.0697491	0.227716
100005986	100001562	0.00226678	0.975504	0.989912
100005986	100001567	0.212096	0.00365802	0.0278578
100005986	100001569	-0.00437971	0.95269	0.98025
100005986	100001570	-0.14986	0.0411924	0.160308
100005986	100001571	0.0887514	0.228347	0.473906
100005986	100001577	-0.0422683	0.595626	0.792422
100005986	100001579	0.201813	0.00573986	0.039175
100005986	100001580	0.0782448	0.292415	0.545334
100005986	100001586	0.103708	0.163553	0.388605
100005986	100001590	0.126234	0.0913011	0.270659
100005986	100001593	0.149068	0.0422886	0.163202
100005986	100001594	0.141898	0.0540177	0.192337
100005986	100001597	0.259718	0.000446612	0.00527657
100005986	100001604	0.0985977	0.187898	0.422433
100005986	100001605	-0.159907	0.029244	0.126896
100005986	100001606	0.13681	0.0625997	0.212149
100005986	100001609	-0.110629	0.132783	0.342024
100005986	100001612	-0.087414	0.245945	0.494526
100005986	100001613	0.0285898	0.698487	0.855008
100005986	100001614	0.00972078	0.895235	0.954812
100005986	100001615	-0.222724	0.00224652	0.0191397
100005986	100001617	-0.0233734	0.773552	0.896087
100005986	100001619	-0.066518	0.384558	0.632942
100005986	100001620	0.139344	0.0578471	0.20133
100005986	100001624	-0.0690368	0.402815	0.649213
100005986	100001635	-0.029279	0.70806	0.860649
100005986	100001654	0.199573	0.0063144	0.0420572
100005986	100001655	0.230115	0.0028586	0.0230727
100005986	100001657	-0.136677	0.0628566	0.212752
100005986	100001658	-0.0785178	0.293418	0.546315
100005986	100001662	-0.101627	0.167514	0.394315
100005986	100001664	0.0589488	0.520702	0.741478
100005986	100001668	0.0502954	0.4954	0.723029
100005986	100001723	-0.149333	0.054824	0.194218
100005986	100001730	0.288847	6.37828e-05	0.00105463
100005986	100001731	0.0753578	0.396005	0.643166
100005986	100001733	0.221031	0.00263971	0.0216937
100005986	100001734	0.0907655	0.217921	0.461075
100005986	100001739	0.032549	0.659189	0.832312
100005986	100001740	-0.0221317	0.764301	0.891233
100005986	100001743	-0.115591	0.116161	0.314696
100005986	100001755	-0.0918527	0.212435	0.45414
100005986	100001756	-0.123066	0.0969711	0.281056
100005986	100001757	0.0254966	0.735495	0.876033
100005986	100001765	0.0598942	0.485287	0.715398
100005986	100001767	0.0105367	0.887424	0.951285
100005986	100001768	-0.040396	0.68986	0.850167
100005986	100001777	0.194105	0.00793811	0.049886
100005986	100001778	0.0869052	0.238211	0.485537
100005986	100001806	-0.0362869	0.683081	0.846243
100005986	100001810	0.0528615	0.473636	0.70655
100005986	100001843	-0.158925	0.0321225	0.135381
100005986	100001851	0.014038	0.849175	0.933405
100005986	100001856	0.145056	0.0482194	0.178349
100005986	100001868	-0.0884525	0.235071	0.481781
100005986	100001869	0.293355	4.83165e-05	0.000833618
100005986	100001870	0.174208	0.0174029	0.0881961
100005986	100001872	0.153967	0.0541941	0.192744
100005986	100001876	0.0518469	0.482178	0.713074
100005986	100001882	0.521521	2.70802e-14	2.91612e-12
100005986	100001925	-0.0467894	0.584408	0.785025
100005986	100001948	0.0446723	0.545982	0.759337
100005986	100001950	-0.125755	0.0880749	0.264502
100005986	100001951	-0.0621624	0.437799	0.678538
100005986	100001956	-0.106142	0.149332	0.367596
100005986	100001977	0.10283	0.162516	0.38717
100005986	100001987	-0.0743152	0.313413	0.566428
100005986	100001988	-0.143659	0.0517132	0.186881
100005986	100001989	0.0528409	0.473808	0.706662
100005986	100001990	0.206257	0.00473636	0.0338906
100005986	100001992	-0.0135121	0.854761	0.936053
100005986	100001993	0.0398501	0.589174	0.788187
100005986	100001994	-0.0945438	0.199285	0.437456
100005986	100001999	-0.0362452	0.623322	0.810207
100005986	100002003	-0.0978548	0.211148	0.452618
100005986	100002008	-0.163203	0.0295051	0.127657
100005986	100002009	-0.178984	0.0145118	0.0775588
100005986	100002014	-0.221045	0.00242996	0.0203494
100005986	100002015	0.110403	0.244377	0.492678
100005986	100002017	-0.14181	0.102162	0.290352
100005986	100002018	-0.197252	0.00711905	0.046017
100005986	100002021	-0.187569	0.0119275	0.0673261
100005986	100002024	-0.200848	0.00670614	0.0439866
100005986	100002026	-0.281602	0.000103123	0.00157943
100005986	100002027	-0.132751	0.0716478	0.231703
100005986	100002028	-0.122737	0.0951282	0.277667
100005986	100002029	-0.137059	0.105092	0.295452
100005986	100002049	-0.0617861	0.551968	0.763433
100005986	100002067	-0.107494	0.144189	0.359859
100005986	100002070	-0.0237094	0.748045	0.882696
100005986	100002094	-0.252007	0.000599388	0.00670888
100005986	100002102	-0.0212479	0.774657	0.896669
100005986	100002103	0.106571	0.147685	0.365148
100005986	100002106	0.675297	4.07268e-26	1.38801e-23
100005986	100002107	0.837487	3.59137e-50	6.81799e-47
100005986	100002113	-0.00655188	0.941256	0.975475
100005986	100002122	-0.122121	0.0986525	0.284075
100005986	100002126	0.085223	0.247453	0.49622
100005986	100002128	-0.165549	0.0276588	0.122092
100005986	100002129	-0.145069	0.048199	0.178301
100005986	100002137	0.10851	0.240121	0.487746
100005986	100002152	0.0158853	0.830989	0.924656
100005986	100002154	-0.0155784	0.832855	0.925515
100005986	100002167	0.0377502	0.608962	0.800917
100005986	100002185	-0.198782	0.00781412	0.0493205
100005986	100002196	-0.0314021	0.670483	0.838792
100005986	100002199	0.104854	0.155486	0.376937
100005986	100002227	0.15982	0.117886	0.317574
100005986	100002241	-0.141925	0.0980554	0.283012
100005986	100002253	-0.0255264	0.743328	0.880229
100005986	100002259	0.17667	0.0158556	0.0825683
100005986	100002284	0.294121	4.60664e-05	0.000800226
100005986	100002356	0.0189147	0.797761	0.908338
100005986	100002367	0.125311	0.0883409	0.264973
100005986	100002376	-0.109777	0.1725	0.401211
100005986	100002397	-0.0139933	0.84965	0.933611
100005986	100002417	0.114687	0.119063	0.319587
100005986	100002458	0.226142	0.00191127	0.0168832
100005986	100002462	0.103298	0.160602	0.384359
100005986	100002466	0.0956963	0.193838	0.430398
100005986	100002488	-0.0465917	0.527723	0.746593
100005986	100002500	0.218125	0.0028571	0.0230635
100005986	100002514	0.26891	0.000232457	0.00309486
100005986	100002528	0.0981952	0.1824	0.415022
100005986	100002537	-0.295086	4.33759e-05	0.000759316
100005986	100002544	-0.00167081	0.98454	0.993675
100005986	100002613	0.056671	0.453725	0.691106
100005986	100002749	-0.198946	0.00648407	0.0428983
100005986	100002761	-0.270303	0.00027409	0.00354252
100005986	100002769	0.00115344	0.987534	0.994876
100005986	100002784	-0.000450373	0.995132	0.998006
100005986	100002796	0.159834	0.0293185	0.127117
100005986	100002825	0.00800676	0.936341	0.973341
100005986	100002873	0.158079	0.0383489	0.152751
100005986	100002875	0.167264	0.0224957	0.105721
100005986	100002911	0.0318627	0.665938	0.836293
100005986	100002927	-0.166982	0.0227268	0.10649
100005986	100002945	0.118193	0.111045	0.305927
100005986	100002951	-0.330435	4.10099e-06	9.922e-05
100005986	100002952	-0.256025	0.000420054	0.00502311
100005986	100002953	-0.0153584	0.835182	0.926678
100005986	100002989	0.117404	0.11051	0.305023
100005986	100002990	0.143978	0.0499263	0.182524
100005986	100003000	0.22667	0.00186378	0.0165575
100005986	100003001	0.25223	0.000514488	0.00592538
100005986	100003119	0.117002	0.117775	0.317383
100005986	100003151	-0.175344	0.0166734	0.0855807
100005986	100003169	-0.103631	0.176105	0.406207
100005986	100003179	0.113657	0.122434	0.325269
100005986	100003183	-0.0260183	0.768003	0.89304
100005986	100003185	0.100854	0.214818	0.457135
100005986	100003210	-0.0423514	0.635026	0.817578
100005986	100003240	0.0231294	0.755963	0.886845
100005986	100003258	0.238353	0.00105236	0.0105326
100005986	100003260	-0.132515	0.112085	0.307763
100005986	100003271	0.103126	0.161302	0.385399
100005986	100003397	-0.116764	0.112479	0.308454
100005986	100003415	0.270469	0.000188711	0.00260459
100005986	100003432	-0.0615305	0.547256	0.76024
100005986	100003434	0.121872	0.137364	0.349401
100005986	100003470	-0.0140436	0.849115	0.933376
100005986	100003473	-0.0816669	0.383476	0.632015
100005986	100003589	-0.129043	0.181121	0.413332
100005986	100003641	0.0573132	0.463282	0.698418
100005986	100003674	-0.0527776	0.532763	0.750103
100005986	100003686	0.0449147	0.557355	0.767201
100005986	100003695	0.202206	0.00564389	0.0386906
100005986	100003696	0.0465588	0.613586	0.803847
100005986	100003892	0.217229	0.00322278	0.0252894
100005986	100003901	0.034757	0.637663	0.819147
100005986	100003926	0.176579	0.0201263	0.0977326
100005986	100004046	-0.00268079	0.971031	0.987964
100005986	100004054	0.149045	0.0440424	0.167741
100005986	100004056	-0.0410554	0.692822	0.851803
100005986	100004059	0.0772743	0.345638	0.59726
100005986	100004083	0.14892	0.0442226	0.168206
100005986	100004088	0.288749	0.00357385	0.0273742
100005986	100004089	-0.138054	0.0602286	0.206711
100005986	100004111	-0.121025	0.0998683	0.286242
100005986	100004112	-0.105482	0.177529	0.408174
100005986	100004182	0.0200364	0.790072	0.904594
100005986	100004208	-0.158894	0.0302962	0.130015
100005986	100004227	-0.241544	0.000955933	0.0097701
100005986	100004284	-0.00710619	0.923311	0.967639
100005986	100004295	0.026447	0.720103	0.867449
100005986	100004299	0.109508	0.233801	0.480372
100005986	100004318	-0.0683591	0.420568	0.664263
100005986	100004322	-0.0845646	0.252433	0.501857
100005986	100004327	0.124291	0.0909834	0.270038
100005986	100004328	0.570436	1.90749e-17	2.94943e-15
100005986	100004329	0.673846	5.67951e-26	1.91778e-23
100005986	100004396	0.273312	0.000533392	0.00610361
100005986	100004414	-0.108978	0.138698	0.351449
100005986	100004499	0.292719	5.02613e-05	0.000862644
100005986	100004509	-0.0438017	0.633329	0.816534
100005986	100004523	-0.0408758	0.579617	0.781849
100005986	100004541	0.15906	0.0305745	0.130847
100005986	100004542	-0.208853	0.00422592	0.0310969
100005986	100004561	0.0219392	0.772568	0.895537
100005986	100004575	-0.0326645	0.661569	0.833709
100005986	100004601	0.0258009	0.799884	0.909472
100005986	100004634	0.0767435	0.398847	0.645719
100005986	100004635	0.137794	0.0607165	0.207858
100005986	100005350	-0.099441	0.176887	0.407228
100005986	100005372	0.204105	0.00558153	0.0383631
100005986	100005373	0.0391433	0.595802	0.792523
100005986	100005383	0.301182	2.94998e-05	0.000547662
100005986	100005384	0.00197399	0.978667	0.991188
100005986	100005389	-0.0746418	0.391366	0.639049
100005986	100005402	-0.0889039	0.277682	0.529664
100005986	100005418	-0.0582566	0.429628	0.671813
100005986	100005463	0.0414033	0.656206	0.830477
100005986	100005466	0.116512	0.113262	0.309781
100005986	100005716	0.0816182	0.268092	0.519274
100005986	100005717	-0.0364017	0.641492	0.821628
100005986	100005814	-0.0314545	0.693881	0.852396
100005986	100005850	0.141616	0.0565252	0.198228
100005986	100005864	-0.0748382	0.323568	0.576442
100005986	100005946	0.132069	0.0850869	0.258737
100005986	100005972	-0.0438718	0.605463	0.798719
100005986	100005977	-0.012848	0.89853	0.956335
100005986	100005985	0.400187	1.51966e-08	6.53972e-07
100005996	35	-0.0396206	0.597451	0.793535
100005996	50	0.0759429	0.304223	0.557395
100005996	55	-0.0210019	0.776601	0.897602
100005996	62	-0.0556937	0.502854	0.728603
100005996	93	0.0591183	0.42409	0.667231
100005996	98	0.197496	0.00704676	0.0456547
100005996	111	0.178797	0.0148886	0.0789724
100005996	112	0.315407	1.22513e-05	0.00025763
100005996	117	0.252006	0.00458091	0.0330468
100005996	132	0.120899	0.102095	0.290238
100005996	136	-0.109458	0.139114	0.352125
100005996	143	-0.23394	0.0016729	0.0151983
100005996	144	0.0719248	0.373809	0.623389
100005996	158	0.200891	0.00610848	0.0410171
100005996	171	0.0549752	0.457338	0.693959
100005996	179	0.0670002	0.398411	0.645363
100005996	180	0.391763	3.49845e-08	1.39758e-06
100005996	181	0.303067	2.74976e-05	0.000516344
100005996	182	0.239202	0.00104106	0.0104468
100005996	189	-0.0306906	0.678357	0.843385
100005996	192	0.0132178	0.858274	0.937673
100005996	194	0.0486145	0.511093	0.734606
100005996	197	-0.164953	0.0252445	0.114675
100005996	207	0.143813	0.0514601	0.186223
100005996	208	0.149581	0.0881513	0.264646
100005996	209	0.046632	0.528493	0.747179
100005996	212	-0.0162989	0.828081	0.923186
100005996	213	0.0984364	0.182517	0.415175
100005996	229	0.314438	1.3071e-05	0.000272386
100005996	231	0.11155	0.130615	0.338593
100005996	234	0.0495413	0.503062	0.728752
100005996	235	0.152727	0.0436155	0.166673
100005996	240	-0.0273985	0.711231	0.862463
100005996	241	0.139968	0.0616594	0.209965
100005996	244	-0.0351327	0.636816	0.818663
100005996	250	0.117585	0.110932	0.305738
100005996	252	0.19623	0.0074283	0.0474873
100005996	254	0.537758	2.94937e-15	3.56974e-13
100005996	266	-0.131741	0.0738534	0.23629
100005996	267	0.078837	0.28611	0.538616
100005996	272	0.136354	0.0886027	0.265484
100005996	273	0.207682	0.00467151	0.0335437
100005996	275	0.0809693	0.273238	0.524815
100005996	278	-0.0699659	0.345296	0.596963
100005996	279	-0.0189834	0.797584	0.908267
100005996	297	0.00144043	0.984475	0.993641
100005996	302	0.00404224	0.958029	0.982585
100005996	310	-0.0206001	0.780766	0.89973
100005996	313	0.0517001	0.484615	0.71484
100005996	327	0.0492117	0.520239	0.741116
100005996	330	0.194602	0.00794588	0.0499243
100005996	331	0.10427	0.157812	0.380312
100005996	338	0.00598726	0.935534	0.973042
100005996	339	0.15627	0.0346439	0.142593
100005996	340	-0.208811	0.00433902	0.0317264
100005996	342	0.101672	0.168487	0.395634
100005996	344	-0.0584303	0.429512	0.671723
100005996	355	-0.0344832	0.641229	0.821445
100005996	356	0.120242	0.103038	0.291898
100005996	358	0.0233958	0.752582	0.885154
100005996	361	0.089137	0.265384	0.51633
100005996	362	0.153313	0.0416197	0.161437
100005996	363	0.137233	0.0624981	0.211906
100005996	376	-0.0700315	0.343517	0.595287
100005996	381	0.120007	0.103718	0.293023
100005996	391	0.0409348	0.580105	0.782161
100005996	397	-0.0955498	0.195744	0.432947
100005996	407	-0.0337572	0.64827	0.825707
100005996	409	0.206137	0.00487681	0.0346489
100005996	415	0.00923504	0.900983	0.957395
100005996	418	0.0579139	0.447812	0.686375
100005996	424	0.451615	1.10248e-10	6.97405e-09
100005996	432	-0.00149294	0.983953	0.993413
100005996	439	0.367261	2.71441e-07	8.89438e-06
100005996	444	-0.119747	0.104473	0.29436
100005996	445	0.0756814	0.305897	0.559031
100005996	452	0.425981	1.49239e-09	7.81057e-08
100005996	460	0.125221	0.0894447	0.267093
100005996	461	0.02882	0.696967	0.854242
100005996	466	0.233852	0.00139867	0.0131972
100005996	480	-0.0523729	0.478941	0.710579
100005996	482	-0.125609	0.0884472	0.265192
100005996	491	0.00835772	0.912087	0.962569
100005996	498	-0.238552	0.00107543	0.0107146
100005996	500	0.176667	0.0200633	0.0975069
100005996	501	0.0286987	0.69818	0.854898
100005996	503	-0.020746	0.779252	0.898878
100005996	504	0.123368	0.0961491	0.279597
100005996	512	0.14801	0.0443682	0.168611
100005996	519	0.371298	1.95913e-07	6.64685e-06
100005996	533	0.100874	0.17187	0.400384
100005996	535	-0.00346651	0.962649	0.984518
100005996	537	0.0216823	0.769563	0.893879
100005996	561	0.130054	0.0776587	0.244015
100005996	563	-0.00410333	0.955793	0.981577
100005996	564	-0.0870153	0.238897	0.486365
100005996	565	-0.139081	0.0590161	0.203979
100005996	566	-0.0718813	0.33089	0.583313
100005996	572	0.218782	0.00277223	0.022526
100005996	796	0.322077	8.74132e-06	0.000192416
100005996	798	0.0733012	0.361585	0.612153
100005996	799	0.145012	0.0489044	0.180041
100005996	800	0.0225844	0.760261	0.889099
100005996	803	0.289058	6.59358e-05	0.00108446
100005996	806	0.0904287	0.220901	0.464736
100005996	811	-0.28114	0.00010598	0.00161536
100005996	815	-0.0262026	0.72331	0.869231
100005996	821	-0.00324476	0.965036	0.985472
100005996	823	-0.234911	0.00128797	0.0123642
100005996	825	0.235574	0.00132616	0.0126493
100005996	826	-0.0440921	0.60105	0.795876
100005996	827	0.159305	0.0428812	0.164776
100005996	828	0.0822578	0.312092	0.565132
100005996	849	0.163131	0.0286655	0.125177
100005996	878	-0.06575	0.373897	0.623473
100005996	880	0.183612	0.0152995	0.0805245
100005996	881	0.160423	0.035534	0.14511
100005996	888	0.178594	0.0150045	0.0794056
100005996	891	0.400184	1.66306e-08	7.10141e-07
100005996	892	0.422793	2.03288e-09	1.03879e-07
100005996	893	0.375573	1.38025e-07	4.85475e-06
100005996	913	0.0954645	0.196145	0.433492
100005996	917	-0.0304215	0.681023	0.844996
100005996	922	0.264325	0.00228237	0.0193745
100005996	923	-0.0683061	0.40943	0.654857
100005996	925	0.0832436	0.259946	0.510339
100005996	926	0.0793753	0.282823	0.535168
100005996	932	0.149973	0.0427268	0.164373
100005996	935	-0.116533	0.152794	0.372906
100005996	980	0.381924	8.12739e-08	3.0155e-06
100005996	1001	-0.227685	0.00182764	0.0163023
100005996	1002	0.136638	0.0636547	0.214538
100005996	1004	0.179552	0.0144643	0.0773696
100005996	1021	-0.0362022	0.624682	0.811031
100005996	1022	0.212408	0.00379509	0.0286424
100005996	1023	0.0928623	0.208674	0.449518
100005996	1024	0.087582	0.23584	0.482756
100005996	1025	0.0718642	0.331005	0.583421
100005996	1026	0.152424	0.0383346	0.152715
100005996	1052	0.189805	0.00966197	0.0576403
100005996	1053	0.0921326	0.212288	0.453942
100005996	1082	-0.0671165	0.364026	0.614373
100005996	1083	0.0804405	0.276393	0.528252
100005996	1084	0.022502	0.761109	0.889572
100005996	1087	0.458794	5.10761e-11	3.42005e-09
100005996	1090	0.219897	0.00263363	0.0216552
100005996	1094	0.176796	0.0160675	0.0833747
100005996	1102	-0.0705735	0.339786	0.59181
100005996	1105	-0.190131	0.00953573	0.0570912
100005996	1110	0.112109	0.128685	0.335459
100005996	1111	0.296937	4.05425e-05	0.000717199
100005996	1113	0.0849892	0.250051	0.499209
100005996	1114	0.243306	0.000846336	0.00885984
100005996	1124	0.231873	0.00149404	0.0139062
100005996	1125	0.106272	0.198605	0.436591
100005996	1128	0.359065	5.19119e-07	1.58795e-05
100005996	1134	0.0889295	0.228682	0.474293
100005996	1135	-0.120427	0.10345	0.292553
100005996	1136	0.188826	0.0106844	0.0620726
100005996	1137	0.357938	5.66766e-07	1.71657e-05
100005996	1140	-0.0467268	0.527654	0.746538
100005996	1143	0.0565805	0.444286	0.683609
100005996	1162	0.131047	0.0753996	0.239367
100005996	1215	0.026499	0.737043	0.87691
100005996	1221	0.0451992	0.541252	0.756094
100005996	1224	-0.204818	0.0051635	0.0361799
100005996	1231	0.344922	1.52423e-06	4.14146e-05
100005996	1235	-0.0403984	0.585082	0.785444
100005996	1239	0.238748	0.001065	0.0106301
100005996	1242	0.117581	0.110943	0.305753
100005996	1254	0.333903	3.40409e-06	8.41465e-05
100005996	1256	0.00932868	0.899711	0.956846
100005996	1258	0.280871	0.000569069	0.00643344
100005996	1268	-0.0121091	0.870053	0.943123
100005996	1342	0.159723	0.029878	0.128779
100005996	1442	0.114029	0.122226	0.324938
100005996	1488	0.152491	0.116872	0.315901
100005996	1489	0.275407	0.00014813	0.00213401
100005996	1518	0.0844528	0.253063	0.502548
100005996	1526	-0.0572003	0.439305	0.679698
100005996	1528	-0.148818	0.0437841	0.167086
100005996	1537	-0.0254918	0.730521	0.873257
100005996	1538	0.153992	0.0363657	0.147364
100005996	1539	-0.0579887	0.433013	0.674642
100005996	1547	0.0438497	0.553406	0.764504
100005996	1628	0.0955168	0.204699	0.444429
100005996	1629	0.198881	0.0111765	0.0641303
100005996	1648	0.196396	0.00754097	0.0480279
100005996	1869	0.0238447	0.747994	0.882679
100005996	2029	0.148992	0.0429617	0.164992
100005996	2050	0.189559	0.00975835	0.0580633
100005996	2051	0.441746	3.08451e-10	1.82275e-08
100005996	2054	0.284654	8.60048e-05	0.00135528
100005996	100000007	0.0644763	0.383243	0.631797
100005996	100000008	-0.0728555	0.324361	0.577147
100005996	100000010	-0.0128385	0.865324	0.941016
100005996	100000011	0.0558086	0.50795	0.732328
100005996	100000014	-0.119889	0.104059	0.293642
100005996	100000015	0.0618668	0.410672	0.655921
100005996	100000016	0.326551	7.30292e-05	0.0011816
100005996	100000036	0.0968652	0.189633	0.424658
100005996	100000039	0.101041	0.171159	0.399433
100005996	100000042	-0.0399208	0.589531	0.788408
100005996	100000054	-0.0470793	0.524541	0.744385
100005996	100000096	0.0314423	0.671783	0.839555
100005996	100000257	0.0622588	0.39985	0.646609
100005996	100000258	0.117056	0.248551	0.497499
100005996	100000263	0.131077	0.0753314	0.239236
100005996	100000265	0.156302	0.0336198	0.139687
100005996	100000269	-0.149204	0.0426625	0.1642
100005996	100000276	0.148224	0.0440581	0.167783
100005996	100000282	0.091208	0.218195	0.461394
100005996	100000285	0.100347	0.275494	0.527263
100005996	100000295	0.0297963	0.744579	0.880857
100005996	100000406	-0.0864202	0.242136	0.490061
100005996	100000409	0.0402525	0.613298	0.803671
100005996	100000436	0.14952	0.115608	0.313749
100005996	100000437	0.109977	0.137242	0.349217
100005996	100000442	-0.116174	0.117323	0.316636
100005996	100000445	-0.0577688	0.434762	0.676078
100005996	100000453	0.0457218	0.545647	0.759102
100005996	100000463	-0.0236534	0.749283	0.883377
100005996	100000467	0.0361491	0.62519	0.811365
100005996	100000487	-0.151507	0.0943641	0.276232
100005996	100000491	0.0934518	0.205786	0.445797
100005996	100000551	0.132997	0.0711181	0.230549
100005996	100000580	-0.048715	0.51022	0.733976
100005996	100000616	-0.194449	0.00799631	0.0501552
100005996	100000626	-0.156207	0.0337289	0.140001
100005996	100000630	0.222531	0.00353757	0.0271632
100005996	100000639	0.171383	0.0196721	0.0961569
100005996	100000656	0.0136784	0.853391	0.935392
100005996	100000657	0.153194	0.0373571	0.150093
100005996	100000665	0.297819	3.83619e-05	0.00068416
100005996	100000672	-0.245436	0.000759023	0.00811723
100005996	100000706	-0.0330013	0.657407	0.83122
100005996	100000707	0.199516	0.00677346	0.0443142
100005996	100000708	0.26351	0.000289978	0.00371117
100005996	100000711	0.0216325	0.793425	0.90621
100005996	100000715	-0.0672165	0.395401	0.642644
100005996	100000743	0.107244	0.146229	0.362921
100005996	100000765	0.0473542	0.633112	0.816377
100005996	100000773	0.553298	3.15105e-16	4.28537e-14
100005996	100000774	0.0926254	0.209842	0.450955
100005996	100000776	0.35544	6.87641e-07	2.04117e-05
100005996	100000781	0.40829	7.96899e-09	3.6354e-07
100005996	100000784	-0.0470326	0.559869	0.768849
100005996	100000787	0.160674	0.0297952	0.128524
100005996	100000792	0.179205	0.0146581	0.0780971
100005996	100000802	0.333924	3.39902e-06	8.40374e-05
100005996	100000808	-0.120892	0.127813	0.334076
100005996	100000827	0.110331	0.134898	0.34547
100005996	100000840	0.101829	0.171361	0.399722
100005996	100000841	0.161387	0.0281902	0.123705
100005996	100000846	-0.0612077	0.414368	0.659158
100005996	100000856	0.139195	0.0588072	0.203482
100005996	100000863	0.510235	1.18138e-13	1.17332e-11
100005996	100000900	0.0937569	0.204303	0.443966
100005996	100000924	0.0906713	0.219659	0.463214
100005996	100000936	0.0967022	0.190383	0.425725
100005996	100000943	0.135887	0.124663	0.328953
100005996	100000961	0.232633	0.00143984	0.013499
100005996	100000963	-0.0374285	0.612991	0.803517
100005996	100000997	0.496321	6.74963e-13	6.02633e-11
100005996	100001002	-0.0845177	0.254002	0.503625
100005996	100001006	0.272579	0.000174262	0.00244065
100005996	100001007	0.0202096	0.784818	0.901909
100005996	100001022	0.0764452	0.301027	0.554134
100005996	100001026	-0.0482791	0.55343	0.764518
100005996	100001034	-0.0515883	0.485562	0.715579
100005996	100001040	0.0522649	0.47985	0.711263
100005996	100001048	0.0838386	0.264511	0.515425
100005996	100001051	-0.00624502	0.932765	0.971847
100005996	100001054	0.136051	0.0648137	0.217032
100005996	100001055	-0.10436	0.159745	0.383124
100005996	100001064	0.00640974	0.937323	0.973796
100005996	100001073	0.162666	0.0269487	0.119918
100005996	100001083	-0.00197914	0.979687	0.9916
100005996	100001086	-0.0799233	0.329305	0.581759
100005996	100001092	-0.0545317	0.460981	0.696687
100005996	100001102	0.504666	2.39571e-13	2.28346e-11
100005996	100001104	-0.0639096	0.387447	0.635566
100005996	100001106	-0.0095271	0.906648	0.96007
100005996	100001108	-0.190365	0.0102621	0.0602506
100005996	100001112	0.398798	1.8822e-08	7.96478e-07
100005996	100001121	0.0810773	0.272596	0.524099
100005996	100001125	0.141837	0.114601	0.312127
100005996	100001126	-0.148331	0.0444868	0.168908
100005996	100001145	0.653694	1.85311e-22	4.60205e-20
100005996	100001148	-0.00324944	0.969605	0.98736
100005996	100001149	-0.074679	0.407838	0.653516
100005996	100001150	-0.213028	0.00430411	0.031536
100005996	100001151	0.0422701	0.67941	0.843979
100005996	100001162	-0.0476536	0.51949	0.740637
100005996	100001167	-0.122467	0.0967742	0.280728
100005996	100001170	0.234	0.00134689	0.0128058
100005996	100001178	0.099856	0.176259	0.40642
100005996	100001181	0.287939	0.000140363	0.00204215
100005996	100001182	0.42658	1.40769e-09	7.39675e-08
100005996	100001193	0.315879	1.18697e-05	0.000250563
100005996	100001195	0.297854	6.24792e-05	0.00103673
100005996	100001197	0.460942	4.04345e-11	2.75573e-09
100005996	100001198	0.370973	2.01142e-07	6.8076e-06
100005996	100001207	0.0190677	0.802796	0.910791
100005996	100001208	0.100417	0.187375	0.421785
100005996	100001211	0.443971	3.43687e-10	2.01448e-08
100005996	100001212	-0.0500019	0.499096	0.725763
100005996	100001229	0.105891	0.218125	0.461307
100005996	100001232	0.336254	6.09454e-06	0.000140591
100005996	100001247	0.360343	4.69773e-07	1.45171e-05
100005996	100001251	0.38544	6.03268e-08	2.29888e-06
100005996	100001253	0.0569633	0.441205	0.681234
100005996	100001254	-0.263205	0.000294898	0.00376212
100005996	100001256	0.0532087	0.471943	0.705196
100005996	100001257	0.139848	0.0900309	0.268206
100005996	100001263	-0.330135	4.44908e-06	0.000106605
100005996	100001266	-0.0216501	0.769896	0.894034
100005996	100001267	-0.138766	0.069459	0.227128
100005996	100001270	0.519834	3.38667e-14	3.59927e-12
100005996	100001271	-0.420295	2.58417e-09	1.29405e-07
100005996	100001272	-0.218947	0.00275132	0.022393
100005996	100001274	0.130035	0.0777024	0.244089
100005996	100001276	-0.0709469	0.337231	0.589409
100005996	100001277	0.448696	1.49973e-10	9.29987e-09
100005996	100001278	0.442968	2.72027e-10	1.61945e-08
100005996	100001279	0.144157	0.0794271	0.247538
100005996	100001287	0.090296	0.221582	0.465565
100005996	100001293	-0.0326809	0.659646	0.832579
100005996	100001294	-0.219254	0.00271275	0.0221508
100005996	100001295	-0.141441	0.0561479	0.197311
100005996	100001296	-0.00446913	0.951857	0.979933
100005996	100001300	-0.0508605	0.491747	0.720348
100005996	100001310	0.0524305	0.5198	0.740829
100005996	100001313	-0.0259429	0.725942	0.870705
100005996	100001314	-0.0408684	0.58072	0.78256
100005996	100001315	-0.00814412	0.912391	0.962737
100005996	100001320	-0.0217676	0.768682	0.893412
100005996	100001322	0.018805	0.837786	0.927911
100005996	100001323	0.105222	0.194033	0.430681
100005996	100001324	-0.0447391	0.624617	0.811004
100005996	100001334	0.167868	0.0428354	0.164641
100005996	100001335	0.518849	3.85717e-14	4.07062e-12
100005996	100001337	0.322173	7.74362e-06	0.000173131
100005996	100001359	0.277181	0.000133655	0.00196133
100005996	100001386	-0.0459003	0.542927	0.757236
100005996	100001391	0.138545	0.0600099	0.206205
100005996	100001392	0.489079	1.62142e-12	1.37124e-10
100005996	100001393	0.0858099	0.24549	0.494014
100005996	100001395	-0.178877	0.0148433	0.0788056
100005996	100001396	-0.207093	0.00799095	0.0501314
100005996	100001397	0.180993	0.0237514	0.10982
100005996	100001398	-0.0323008	0.736459	0.876567
100005996	100001399	0.0496742	0.512653	0.735594
100005996	100001400	-0.0322183	0.663302	0.834819
100005996	100001402	-0.010799	0.897783	0.956012
100005996	100001403	-0.129833	0.0832352	0.255156
100005996	100001404	0.0584062	0.557859	0.767544
100005996	100001405	-0.113512	0.129212	0.336325
100005996	100001409	0.183626	0.0152918	0.0804969
100005996	100001412	0.179408	0.0145445	0.077685
100005996	100001413	0.0365289	0.623475	0.810295
100005996	100001415	0.141246	0.0551425	0.194938
100005996	100001416	0.10163	0.168662	0.395895
100005996	100001417	0.019063	0.796754	0.907865
100005996	100001423	-0.0872181	0.2378	0.48508
100005996	100001425	0.00443311	0.952244	0.980107
100005996	100001426	0.0847935	0.256408	0.506403
100005996	100001433	0.0960852	0.255329	0.50511
100005996	100001437	-0.134955	0.0670209	0.221805
100005996	100001445	-0.0549498	0.474024	0.706833
100005996	100001446	0.00329404	0.964506	0.985243
100005996	100001452	-0.11638	0.119752	0.320806
100005996	100001454	0.620957	2.51256e-18	4.23646e-16
100005996	100001456	0.101609	0.16875	0.396033
100005996	100001461	-0.239032	0.00104998	0.0105151
100005996	100001462	0.00486795	0.94771	0.978153
100005996	100001466	0.0175641	0.842777	0.930311
100005996	100001467	-0.0176912	0.850492	0.934
100005996	100001468	-0.0330806	0.654862	0.829689
100005996	100001485	0.00276146	0.970242	0.987639
100005996	100001501	0.316082	1.17093e-05	0.000247644
100005996	100001509	0.114883	0.122515	0.325408
100005996	100001510	0.203612	0.00543858	0.0376314
100005996	100001511	-0.216969	0.003012	0.0240175
100005996	100001526	0.0844894	0.375776	0.625078
100005996	100001540	0.0185076	0.802552	0.910672
100005996	100001541	-0.0348982	0.637217	0.818872
100005996	100001550	0.0359861	0.626751	0.812346
100005996	100001551	-0.180856	0.0137558	0.0745997
100005996	100001562	-0.118517	0.108109	0.300767
100005996	100001567	-0.231851	0.00149569	0.0139185
100005996	100001569	-0.12107	0.10067	0.287645
100005996	100001570	-0.147775	0.0447105	0.16951
100005996	100001571	-0.0506179	0.493817	0.721845
100005996	100001577	0.00672683	0.932721	0.971835
100005996	100001579	0.364198	3.46603e-07	1.10554e-05
100005996	100001580	0.3089	2.20748e-05	0.000427842
100005996	100001586	-0.1153	0.122199	0.324897
100005996	100001590	-0.124261	0.0965188	0.280231
100005996	100001593	0.08711	0.238384	0.485724
100005996	100001594	0.0214097	0.772987	0.895771
100005996	100001597	0.208635	0.00506763	0.0356709
100005996	100001604	-0.148054	0.0479437	0.177681
100005996	100001605	-0.127127	0.0846349	0.257862
100005996	100001606	-0.052534	0.477588	0.709616
100005996	100001609	0.0875668	0.235921	0.482872
100005996	100001612	0.139471	0.0641038	0.215527
100005996	100001613	0.670321	1.70809e-25	5.57662e-23
100005996	100001614	0.783644	1.08961e-39	1.02667e-36
100005996	100001615	0.458946	5.02431e-11	3.37088e-09
100005996	100001617	0.199813	0.013275	0.0726967
100005996	100001619	-0.137181	0.0727351	0.233964
100005996	100001620	-0.0161726	0.827044	0.922664
100005996	100001624	0.00257647	0.975207	0.989774
100005996	100001635	0.0968774	0.214358	0.456513
100005996	100001654	0.312721	1.46532e-05	0.000300509
100005996	100001655	-0.0734512	0.348454	0.599853
100005996	100001657	0.266159	0.000250353	0.0032904
100005996	100001658	0.372732	2.37526e-07	7.8963e-06
100005996	100001662	0.00782571	0.915803	0.964196
100005996	100001664	-0.067352	0.464833	0.699652
100005996	100001668	-0.00768925	0.917266	0.964926
100005996	100001723	-0.133203	0.0880772	0.264508
100005996	100001730	0.280789	0.000108195	0.00164396
100005996	100001731	-0.110597	0.213941	0.45596
100005996	100001733	0.545683	1.36934e-15	1.72795e-13
100005996	100001734	0.0160798	0.828021	0.923155
100005996	100001739	0.219823	0.00264263	0.0217114
100005996	100001740	-0.0144782	0.844923	0.931268
100005996	100001743	0.178659	0.0149676	0.0792683
100005996	100001755	-0.209799	0.00415434	0.0306966
100005996	100001756	-0.203596	0.00583939	0.039667
100005996	100001757	-0.100341	0.183897	0.417084
100005996	100001765	0.308572	0.000231232	0.00308189
100005996	100001767	-0.129887	0.0805329	0.249715
100005996	100001768	-0.142251	0.160153	0.383727
100005996	100001777	0.0697585	0.345406	0.597052
100005996	100001778	0.224237	0.00215169	0.0185046
100005996	100001806	-0.22849	0.00948345	0.0568645
100005996	100001810	0.106795	0.147936	0.3655
100005996	100001843	-0.17937	0.0156885	0.0819578
100005996	100001851	0.125494	0.0887431	0.265772
100005996	100001856	-0.111095	0.132201	0.341155
100005996	100001868	-0.025979	0.72848	0.872177
100005996	100001869	-0.20786	0.00452391	0.0327397
100005996	100001870	-0.0732933	0.321454	0.57441
100005996	100001872	0.100125	0.213636	0.455556
100005996	100001876	-0.0948031	0.199277	0.437456
100005996	100001882	0.0949625	0.199753	0.438069
100005996	100001925	0.0629385	0.461692	0.697251
100005996	100001948	-0.0160139	0.829177	0.92373
100005996	100001950	0.372287	1.95239e-07	6.62618e-06
100005996	100001951	0.19072	0.0167284	0.0857909
100005996	100001956	0.00588113	0.936674	0.973518
100005996	100001977	0.108459	0.141687	0.356149
100005996	100001987	0.0231909	0.754026	0.885911
100005996	100001988	0.159914	0.0305878	0.130887
100005996	100001989	0.307134	2.11495e-05	0.000412384
100005996	100001990	0.495264	7.6811e-13	6.79289e-11
100005996	100001992	0.0513343	0.487715	0.717253
100005996	100001993	0.301452	3.04849e-05	0.000563176
100005996	100001994	0.219641	0.00266489	0.0218494
100005996	100001999	0.247049	0.000698521	0.00758766
100005996	100002003	0.252045	0.00113077	0.0111557
100005996	100002008	0.195063	0.00907442	0.0550592
100005996	100002009	0.162702	0.0269144	0.119809
100005996	100002014	0.103271	0.161854	0.386207
100005996	100002015	0.147074	0.120065	0.321316
100005996	100002017	0.0862954	0.321474	0.574434
100005996	100002018	0.150404	0.0415622	0.161282
100005996	100002021	0.135951	0.0695869	0.227414
100005996	100002024	0.0636295	0.396108	0.643265
100005996	100002026	0.0507253	0.494087	0.722049
100005996	100002027	0.268221	0.000232128	0.00309169
100005996	100002028	0.107617	0.144821	0.360799
100005996	100002029	-0.207601	0.0138464	0.0749567
100005996	100002049	-0.00669725	0.948919	0.978676
100005996	100002067	0.293613	4.98635e-05	0.000856813
100005996	100002070	0.1088	0.140431	0.354142
100005996	100002094	0.0307672	0.680955	0.844945
100005996	100002102	0.122003	0.0999141	0.286299
100005996	100002103	0.17781	0.0154604	0.0811254
100005996	100002106	0.0384462	0.603361	0.797381
100005996	100002107	0.0951442	0.197657	0.435414
100005996	100002113	-0.0985911	0.268212	0.51941
100005996	100002122	-0.14243	0.0544329	0.193308
100005996	100002126	0.130857	0.0758266	0.240294
100005996	100002128	0.152906	0.0427651	0.164474
100005996	100002129	0.189709	0.00969968	0.0578047
100005996	100002137	-0.0297751	0.748916	0.883162
100005996	100002152	0.127139	0.0872061	0.262802
100005996	100002154	0.0104583	0.887643	0.951376
100005996	100002167	0.136394	0.0641349	0.215583
100005996	100002185	0.0837308	0.267853	0.519001
100005996	100002196	0.310549	1.69149e-05	0.000340488
100005996	100002199	0.60836	5.20931e-20	1.03295e-17
100005996	100002227	-0.134699	0.190718	0.426177
100005996	100002241	-0.214279	0.0122451	0.0685903
100005996	100002253	0.069646	0.372592	0.622177
100005996	100002259	0.326026	5.93363e-06	0.000137249
100005996	100002284	0.32336	7.1369e-06	0.000161176
100005996	100002356	0.332199	3.84388e-06	9.36895e-05
100005996	100002367	-0.077751	0.292821	0.545769
100005996	100002376	-0.0357546	0.658721	0.832024
100005996	100002397	0.0812896	0.271339	0.522743
100005996	100002417	-0.055593	0.45229	0.689971
100005996	100002458	0.142476	0.0530364	0.189985
100005996	100002462	0.00463402	0.950083	0.979189
100005996	100002466	-0.221135	0.00248709	0.0207148
100005996	100002488	5.11732e-05	0.999448	0.999751
100005996	100002500	0.0949124	0.199991	0.438368
100005996	100002514	0.161955	0.0289419	0.126004
100005996	100002528	0.0748948	0.310965	0.563965
100005996	100002537	-0.248186	0.000658571	0.00723403
100005996	100002544	-0.180531	0.0354472	0.144864
100005996	100002613	-0.0459432	0.544859	0.758545
100005996	100002749	-0.108078	0.143099	0.358218
100005996	100002761	-0.00854172	0.910416	0.961784
100005996	100002769	0.108072	0.143121	0.35825
100005996	100002784	0.0931087	0.207463	0.447935
100005996	100002796	0.387929	4.87493e-08	1.89259e-06
100005996	100002825	0.182208	0.0682017	0.224401
100005996	100002873	-0.418506	1.22521e-08	5.36903e-07
100005996	100002875	-0.350459	1.00609e-06	2.86136e-05
100005996	100002911	0.0319624	0.665815	0.836223
100005996	100002927	0.00892498	0.90403	0.958814
100005996	100002945	0.348232	1.45608e-06	3.97357e-05
100005996	100002951	0.150358	0.0410663	0.159992
100005996	100002952	0.119438	0.105377	0.295947
100005996	100002953	0.4337	6.9663e-10	3.86908e-08
100005996	100002989	-0.227361	0.00185609	0.0165006
100005996	100002990	-0.239057	0.00104868	0.010504
100005996	100003000	0.0365149	0.621691	0.80908
100005996	100003001	-0.00546416	0.941156	0.975421
100005996	100003119	0.547147	1.91011e-15	2.3655e-13
100005996	100003151	0.0416322	0.573663	0.778106
100005996	100003169	0.0993784	0.195937	0.433211
100005996	100003179	0.445146	2.17198e-10	1.31209e-08
100005996	100003183	-0.0424122	0.631855	0.815589
100005996	100003185	0.178121	0.0281289	0.123513
100005996	100003210	0.101442	0.256449	0.506428
100005996	100003240	0.321422	9.67509e-06	0.000210155
100005996	100003258	0.0233956	0.751926	0.88485
100005996	100003260	0.0882767	0.292734	0.545678
100005996	100003271	0.152873	0.0377614	0.151197
100005996	100003397	-0.122124	0.0977197	0.282379
100005996	100003415	0.057494	0.436954	0.677856
100005996	100003432	-0.106104	0.300959	0.554069
100005996	100003434	-0.00843643	0.918666	0.965584
100005996	100003470	0.0315378	0.669991	0.838511
100005996	100003473	-0.0412688	0.661451	0.833643
100005996	100003589	0.128793	0.184039	0.417251
100005996	100003641	0.056879	0.468049	0.702087
100005996	100003674	-0.058744	0.488979	0.718214
100005996	100003686	0.320075	1.86658e-05	0.000370367
100005996	100003695	0.092053	0.212685	0.454425
100005996	100003696	0.0636733	0.491478	0.720138
100005996	100003892	-0.0111509	0.881565	0.948553
100005996	100003901	-0.0202551	0.784346	0.901658
100005996	100003926	0.538273	2.62842e-14	2.83696e-12
100005996	100004046	0.083473	0.258631	0.508878
100005996	100004054	0.184271	0.0127675	0.0706863
100005996	100004056	-0.068869	0.507232	0.731837
100005996	100004059	0.0316299	0.7008	0.85637
100005996	100004083	0.083916	0.260049	0.510473
100005996	100004088	-0.194899	0.0519958	0.187536
100005996	100004089	0.195976	0.00750701	0.0478682
100005996	100004111	0.0370513	0.616576	0.805787
100005996	100004112	-0.138566	0.0768132	0.24226
100005996	100004182	0.193174	0.00978065	0.0581573
100005996	100004208	-0.0896592	0.224871	0.469621
100005996	100004227	0.064626	0.384758	0.63311
100005996	100004284	-0.042741	0.563491	0.771305
100005996	100004295	-0.0885562	0.23065	0.476666
100005996	100004299	-0.029009	0.753128	0.885424
100005996	100004318	0.133616	0.11552	0.313593
100005996	100004322	-0.19952	0.00662081	0.0435546
100005996	100004327	0.162346	0.027255	0.120828
100005996	100004328	-0.0401937	0.586987	0.786687
100005996	100004329	-0.0575736	0.436319	0.677356
100005996	100004396	0.501516	2.57767e-11	1.81992e-09
100005996	100004414	0.267314	0.000234719	0.00312029
100005996	100004499	0.0425837	0.564929	0.772271
100005996	100004509	-0.029509	0.749013	0.883214
100005996	100004523	0.0803741	0.276791	0.528708
100005996	100004541	-0.0362967	0.624729	0.811059
100005996	100004542	-0.0313028	0.672308	0.839904
100005996	100004561	0.0770063	0.311107	0.564096
100005996	100004575	0.0632931	0.39729	0.644351
100005996	100004601	0.00821274	0.935697	0.973094
100005996	100004634	0.0431311	0.635725	0.818017
100005996	100004635	0.119326	0.105706	0.296505
100005996	100005350	-0.356961	6.11358e-07	1.83891e-05
100005996	100005372	0.107498	0.148618	0.366556
100005996	100005373	0.220035	0.00261687	0.0215488
100005996	100005383	0.0835014	0.258468	0.508682
100005996	100005384	0.0201774	0.785153	0.902056
100005996	100005389	0.0375142	0.666947	0.836901
100005996	100005402	0.0150628	0.854354	0.935843
100005996	100005418	0.007911	0.914889	0.96378
100005996	100005463	0.255968	0.00534358	0.0371325
100005996	100005466	0.0926386	0.209776	0.450881
100005996	100005716	0.390664	3.84924e-08	1.52629e-06
100005996	100005717	0.00199289	0.979732	0.991632
100005996	100005814	0.302688	0.000110814	0.00167634
100005996	100005850	-0.0432194	0.563467	0.7713
100005996	100005864	-0.110161	0.146704	0.363652
100005996	100005946	-0.0157974	0.837989	0.928014
100005996	100005972	0.223936	0.00781973	0.0493398
100005996	100005977	0.241095	0.0151507	0.0799523
100005996	100005985	-0.228102	0.00179162	0.0160469
100005996	100005986	0.0398829	0.589884	0.788674
100005998	35	-0.0136035	0.857381	0.937223
100005998	50	0.10372	0.163504	0.388538
100005998	55	0.011413	0.878466	0.947172
100005998	62	-0.0458388	0.58273	0.783896
100005998	93	0.0338708	0.649884	0.826669
100005998	98	0.210764	0.00429121	0.0314603
100005998	111	0.171959	0.0202764	0.0982405
100005998	112	0.230363	0.00175675	0.015798
100005998	117	0.271868	0.00245171	0.0204863
100005998	132	0.168739	0.0231633	0.107909
100005998	136	-0.0955052	0.200927	0.439603
100005998	143	-0.203869	0.00680807	0.044482
100005998	144	0.074424	0.360563	0.611234
100005998	158	0.170641	0.0212717	0.101675
100005998	171	0.0992594	0.182482	0.415138
100005998	179	0.0807497	0.314729	0.5678
100005998	180	0.201362	0.00641483	0.0425468
100005998	181	0.163087	0.027824	0.122604
100005998	182	0.189168	0.0105407	0.0614542
100005998	189	0.0665083	0.372365	0.621986
100005998	192	0.0181014	0.808363	0.913634
100005998	194	0.0845171	0.256638	0.506626
100005998	197	-0.207413	0.00508408	0.0357543
100005998	207	0.117661	0.114683	0.312248
100005998	208	0.11989	0.172575	0.401301
100005998	209	0.0768853	0.30225	0.555415
100005998	212	-0.0587767	0.437097	0.677958
100005998	213	0.141167	0.0573207	0.20011
100005998	229	0.197439	0.00754916	0.04807
100005998	231	0.109067	0.142748	0.357739
100005998	234	0.119864	0.107021	0.29886
100005998	235	0.218206	0.00392558	0.0294103
100005998	240	0.0442497	0.553089	0.76428
100005998	241	0.14435	0.0559544	0.196867
100005998	244	0.0975874	0.192485	0.428547
100005998	250	0.144129	0.052239	0.18812
100005998	252	0.188457	0.010841	0.0627148
100005998	254	0.33508	3.76953e-06	9.20217e-05
100005998	266	-0.130541	0.0790048	0.246686
100005998	267	0.129355	0.0817904	0.252311
100005998	272	0.0762595	0.34721	0.59867
100005998	273	0.164934	0.0264997	0.118571
100005998	275	0.168211	0.0232163	0.108078
100005998	278	0.0551818	0.460627	0.6964
100005998	279	-0.0811829	0.275946	0.52777
100005998	297	0.0489216	0.511931	0.73513
100005998	302	0.0781202	0.314159	0.567207
100005998	310	0.163107	0.0278046	0.122542
100005998	313	0.0454679	0.542203	0.756762
100005998	327	0.092817	0.228645	0.474253
100005998	330	0.200626	0.00661539	0.0435292
100005998	331	0.154681	0.0370737	0.149299
100005998	338	-0.0350313	0.638723	0.819831
100005998	339	0.136817	0.067037	0.221837
100005998	340	-0.155133	0.0365176	0.1478
100005998	342	0.0457088	0.540064	0.755291
100005998	344	0.13625	0.0666516	0.220994
100005998	355	-0.0979078	0.18854	0.42328
100005998	356	0.0418012	0.575282	0.779154
100005998	358	0.0877198	0.2403	0.487964
100005998	361	0.0989774	0.218957	0.46235
100005998	362	0.192954	0.0107441	0.0623156
100005998	363	0.0858588	0.249137	0.498199
100005998	376	0.0677127	0.36375	0.614153
100005998	381	0.218569	0.00303406	0.0241475
100005998	391	0.093648	0.208594	0.449415
100005998	397	0.020936	0.779074	0.898788
100005998	407	0.0552616	0.458724	0.695036
100005998	409	0.167323	0.0239641	0.11051
100005998	415	0.021808	0.770746	0.894487
100005998	418	0.109797	0.15284	0.372993
100005998	424	0.276977	0.000153585	0.00219876
100005998	432	0.0451217	0.546407	0.759626
100005998	439	0.272225	0.000201066	0.00274803
100005998	444	0.0119385	0.872916	0.944524
100005998	445	0.11778	0.113306	0.309859
100005998	452	0.203779	0.00579432	0.0394501
100005998	460	0.125519	0.0913416	0.27074
100005998	461	-0.0417813	0.575464	0.779253
100005998	466	0.276492	0.000164714	0.00232944
100005998	480	0.0677823	0.363255	0.613689
100005998	482	-0.0354831	0.634398	0.817215
100005998	491	0.111344	0.143552	0.358917
100005998	498	-0.116438	0.117503	0.316923
100005998	500	0.0942166	0.221673	0.465672
100005998	501	0.0414987	0.578054	0.780809
100005998	503	-0.0173828	0.815833	0.917344
100005998	504	0.121938	0.102962	0.291772
100005998	512	0.156678	0.0346695	0.142664
100005998	519	0.201551	0.00636422	0.0423085
100005998	533	0.201557	0.00636262	0.0422996
100005998	535	0.0781791	0.294163	0.547122
100005998	537	-0.054754	0.462868	0.698095
100005998	561	0.167363	0.0239302	0.110393
100005998	563	-0.0114508	0.878066	0.946971
100005998	564	-0.0593124	0.426407	0.669105
100005998	565	0.0501597	0.501296	0.727396
100005998	566	0.0571944	0.443137	0.682679
100005998	572	0.204022	0.00573503	0.0391494
100005998	796	0.255814	0.000528155	0.00605286
100005998	798	0.0968928	0.228864	0.474512
100005998	799	0.083709	0.26123	0.511796
100005998	800	0.165343	0.0257075	0.116114
100005998	803	0.188678	0.0107468	0.0623283
100005998	806	0.0822618	0.269594	0.520921
100005998	811	-0.183776	0.0130144	0.0716717
100005998	815	0.0117852	0.874534	0.94528
100005998	821	-0.01035	0.88971	0.952365
100005998	823	-0.17523	0.01798	0.0902357
100005998	825	0.234227	0.00155222	0.0143269
100005998	826	0.00222606	0.979175	0.991388
100005998	827	0.14437	0.0676762	0.223272
100005998	828	0.0971865	0.236756	0.483818
100005998	849	0.17482	0.0199496	0.0971168
100005998	878	-0.0641276	0.389759	0.637558
100005998	880	0.09442	0.2193	0.462768
100005998	881	0.106449	0.168362	0.395493
100005998	888	0.110926	0.136022	0.347249
100005998	891	0.289103	7.5516e-05	0.0012149
100005998	892	0.402041	1.84806e-08	7.8339e-07
100005998	893	0.294406	5.47964e-05	0.000928439
100005998	913	0.129273	0.0819849	0.252675
100005998	917	0.0394663	0.596828	0.793185
100005998	922	0.212209	0.0157638	0.0822199
100005998	923	-0.0801606	0.337836	0.589995
100005998	925	0.0360664	0.628835	0.813592
100005998	926	0.0991977	0.182756	0.415518
100005998	932	0.12045	0.107262	0.299262
100005998	935	-0.0921924	0.258624	0.508878
100005998	980	0.257574	0.000447523	0.00528465
100005998	1001	-0.0136922	0.854442	0.935883
100005998	1002	0.190589	0.0099621	0.0589717
100005998	1004	0.166157	0.0249781	0.113814
100005998	1021	-0.0227016	0.760983	0.889513
100005998	1022	0.254613	0.000542344	0.00618409
100005998	1023	0.0853154	0.252157	0.501528
100005998	1024	0.166609	0.024581	0.112525
100005998	1025	0.11267	0.129936	0.337523
100005998	1026	0.165731	0.0253575	0.115027
100005998	1052	0.127012	0.0875236	0.26341
100005998	1053	0.191843	0.00947505	0.0568301
100005998	1082	0.0554905	0.456863	0.693607
100005998	1083	0.108948	0.143189	0.358344
100005998	1084	0.0748758	0.315099	0.568168
100005998	1087	0.250261	0.000656022	0.00721175
100005998	1090	0.238449	0.00118871	0.0115997
100005998	1094	0.150228	0.0429466	0.164964
100005998	1102	-0.0445025	0.550821	0.762651
100005998	1105	-0.209408	0.00455206	0.0328919
100005998	1110	0.114406	0.124088	0.327962
100005998	1111	0.223814	0.00238756	0.0200694
100005998	1113	0.161234	0.029673	0.128158
100005998	1114	0.217152	0.00323403	0.0253602
100005998	1124	0.224115	0.00235461	0.0198612
100005998	1125	0.0648521	0.438352	0.678945
100005998	1128	0.396481	3.01185e-08	1.22146e-06
100005998	1134	0.112885	0.1292	0.336311
100005998	1135	-0.0521381	0.485765	0.715738
100005998	1136	0.229965	0.00195639	0.0171827
100005998	1137	0.195719	0.00810029	0.050643
100005998	1140	-0.0344679	0.644131	0.82311
100005998	1143	0.112344	0.131059	0.339355
100005998	1162	0.0542105	0.467327	0.701508
100005998	1215	0.143314	0.0706177	0.229479
100005998	1221	0.150738	0.0422373	0.163069
100005998	1224	-0.118407	0.111386	0.306531
100005998	1231	0.182484	0.0136778	0.0742903
100005998	1235	0.0341037	0.647638	0.825284
100005998	1239	0.22768	0.00199412	0.0174388
100005998	1242	0.0690006	0.354675	0.605587
100005998	1254	0.159946	0.0310188	0.132181
100005998	1256	-0.00596677	0.936283	0.973313
100005998	1258	0.229588	0.00563813	0.0386609
100005998	1268	0.140084	0.0592774	0.20453
100005998	1342	0.175091	0.018073	0.0905563
100005998	1442	0.119938	0.106804	0.298477
100005998	1488	0.0568291	0.560964	0.769612
100005998	1489	0.208582	0.00471793	0.0337941
100005998	1518	0.0634747	0.394614	0.641992
100005998	1526	-0.0427607	0.566536	0.773414
100005998	1528	-0.170579	0.0216843	0.103011
100005998	1537	-0.0673683	0.366201	0.616437
100005998	1538	0.0708916	0.341611	0.593538
100005998	1539	-0.0909646	0.221988	0.466069
100005998	1547	0.0808784	0.277758	0.529734
100005998	1628	0.0557792	0.463453	0.698535
100005998	1629	0.0923483	0.246964	0.495681
100005998	1648	0.101902	0.172249	0.400883
100005998	1869	0.0207901	0.78117	0.899929
100005998	2029	0.109591	0.140829	0.35478
100005998	2050	0.112029	0.132148	0.341081
100005998	2051	0.373265	2.10599e-07	7.09347e-06
100005998	2054	0.199246	0.00700614	0.0454507
100005998	100000007	0.193263	0.00894934	0.0545048
100005998	100000008	-0.0219213	0.768963	0.89356
100005998	100000010	0.00369145	0.961443	0.984068
100005998	100000011	0.0455533	0.593037	0.790808
100005998	100000014	-0.0887591	0.233446	0.479988
100005998	100000015	0.166828	0.0268986	0.119761
100005998	100000016	0.281909	0.000739766	0.00794943
100005998	100000036	0.206992	0.00505261	0.0355901
100005998	100000039	0.0914822	0.219358	0.462843
100005998	100000042	-0.00352831	0.962297	0.984374
100005998	100000054	0.0772874	0.299721	0.552862
100005998	100000096	0.0615466	0.410469	0.655746
100005998	100000257	0.0476575	0.522908	0.743175
100005998	100000258	0.0508706	0.618869	0.807242
100005998	100000263	0.213079	0.00387666	0.029123
100005998	100000265	0.190378	0.0100462	0.0593326
100005998	100000269	-0.00494759	0.947149	0.977943
100005998	100000276	0.143474	0.0533292	0.190675
100005998	100000282	0.0298585	0.689885	0.850172
100005998	100000285	0.12776	0.166156	0.392292
100005998	100000295	0.0241634	0.792491	0.905774
100005998	100000406	-0.0263563	0.723955	0.86957
100005998	100000409	0.102992	0.197836	0.435648
100005998	100000436	0.174377	0.0671858	0.222183
100005998	100000437	0.0922531	0.216765	0.459587
100005998	100000442	-0.0841115	0.260267	0.510702
100005998	100000445	-0.0253292	0.734301	0.875351
100005998	100000453	0.0287423	0.706559	0.859867
100005998	100000463	0.0873557	0.24095	0.488724
100005998	100000467	0.0459596	0.53784	0.753668
100005998	100000487	-0.143927	0.115262	0.313157
100005998	100000491	0.146531	0.0483981	0.178804
100005998	100000551	0.243216	0.000938367	0.00962745
100005998	100000580	-0.088353	0.2356	0.482447
100005998	100000616	-0.0959809	0.197429	0.435127
100005998	100000626	-0.0734475	0.324444	0.577249
100005998	100000630	0.11774	0.129674	0.337078
100005998	100000639	0.162134	0.0287626	0.125464
100005998	100000656	-0.0126392	0.865526	0.941119
100005998	100000657	0.00666547	0.928841	0.970171
100005998	100000665	0.154787	0.0369433	0.148929
100005998	100000672	-0.225251	0.00223372	0.0190582
100005998	100000706	0.090866	0.225086	0.46987
100005998	100000707	0.173341	0.0199625	0.097161
100005998	100000708	0.316587	1.33619e-05	0.00027758
100005998	100000711	0.0638652	0.44219	0.68197
100005998	100000715	0.00609028	0.939268	0.974599
100005998	100000743	0.210563	0.00432903	0.0316743
100005998	100000765	-0.00668028	0.947138	0.977937
100005998	100000773	0.414299	6.09666e-09	2.84247e-07
100005998	100000774	0.165287	0.025758	0.11628
100005998	100000776	0.309929	2.06566e-05	0.000403879
100005998	100000781	0.246379	0.000800059	0.00846879
100005998	100000784	0.0104964	0.8972	0.955726
100005998	100000787	0.0107328	0.886292	0.950744
100005998	100000792	0.195622	0.00813259	0.0507949
100005998	100000802	0.216127	0.00338602	0.0262671
100005998	100000808	-0.152246	0.0569747	0.199285
100005998	100000827	0.0852736	0.25239	0.501801
100005998	100000840	0.00321804	0.965898	0.985869
100005998	100000841	0.0562409	0.450789	0.68878
100005998	100000846	-0.0106257	0.888369	0.951729
100005998	100000856	0.110568	0.137299	0.349309
100005998	100000863	0.343044	2.13e-06	5.56865e-05
100005998	100000900	0.050315	0.49997	0.726406
100005998	100000924	-0.016487	0.825167	0.921859
100005998	100000936	0.177483	0.0165324	0.0850408
100005998	100000943	-0.0116776	0.896742	0.955514
100005998	100000961	0.202981	0.00599307	0.0404265
100005998	100000963	0.0556895	0.455247	0.692331
100005998	100000997	0.332737	4.44545e-06	0.000106538
100005998	100001002	-0.063206	0.397941	0.644895
100005998	100001006	0.165791	0.025304	0.114861
100005998	100001007	0.0161227	0.82897	0.923641
100005998	100001022	-0.0119445	0.872853	0.944494
100005998	100001026	-0.0970479	0.237429	0.484629
100005998	100001034	0.0748748	0.315105	0.568172
100005998	100001040	0.200737	0.00658468	0.043382
100005998	100001048	-0.0619557	0.412664	0.657633
100005998	100001051	0.111505	0.133976	0.343995
100005998	100001054	0.0991599	0.182923	0.415749
100005998	100001055	-0.0344743	0.645921	0.824221
100005998	100001064	0.0630055	0.443699	0.683118
100005998	100001073	0.177766	0.0163582	0.0844148
100005998	100001083	-0.0037881	0.961486	0.984083
100005998	100001086	0.00230002	0.977791	0.990831
100005998	100001092	-0.0379455	0.611055	0.802275
100005998	100001102	0.354243	9.29013e-07	2.66535e-05
100005998	100001104	-0.00249121	0.973374	0.988936
100005998	100001106	-0.00835135	0.918938	0.965717
100005998	100001108	-0.0996192	0.18583	0.419716
100005998	100001112	0.267537	0.000261026	0.00340561
100005998	100001121	0.108782	0.1438	0.3593
100005998	100001125	0.177907	0.0489913	0.180278
100005998	100001126	-0.0665432	0.373449	0.623041
100005998	100001145	0.454972	4.06212e-10	2.35059e-08
100005998	100001148	-0.0509031	0.553234	0.764392
100005998	100001149	0.0374882	0.680586	0.844722
100005998	100001150	-0.0633117	0.405201	0.651212
100005998	100001151	-0.0372492	0.718615	0.866685
100005998	100001162	0.0668726	0.369746	0.619654
100005998	100001167	0.0661082	0.375254	0.624613
100005998	100001170	0.267854	0.000256505	0.00335596
100005998	100001178	0.162136	0.0287606	0.12546
100005998	100001181	0.163444	0.034814	0.143066
100005998	100001182	0.323821	8.22545e-06	0.000182566
100005998	100001193	0.16376	0.0271775	0.120611
100005998	100001195	0.153981	0.0437203	0.166932
100005998	100001197	0.329227	5.67688e-06	0.000132041
100005998	100001198	0.175333	0.0179111	0.0899978
100005998	100001207	0.175217	0.0215046	0.102432
100005998	100001208	0.13315	0.0825412	0.253777
100005998	100001211	0.359088	7.96374e-07	2.32264e-05
100005998	100001212	0.0979476	0.18836	0.423021
100005998	100001229	-0.0386264	0.657687	0.831379
100005998	100001232	0.135601	0.0778781	0.244461
100005998	100001247	0.250548	0.000646396	0.00712841
100005998	100001251	0.181315	0.0143031	0.0767344
100005998	100001253	0.118598	0.110806	0.305533
100005998	100001254	-0.158708	0.0323612	0.136115
100005998	100001256	0.092372	0.214889	0.457235
100005998	100001257	0.148254	0.0721373	0.232746
100005998	100001263	-0.215083	0.00354724	0.0272186
100005998	100001266	0.0357857	0.63151	0.815394
100005998	100001267	-0.0830759	0.281458	0.533663
100005998	100001270	0.414713	5.86791e-09	2.74331e-07
100005998	100001271	-0.27121	0.000212843	0.00288102
100005998	100001272	-0.126612	0.0885341	0.265365
100005998	100001274	-0.0136305	0.855091	0.93622
100005998	100001276	0.023683	0.750983	0.884352
100005998	100001277	0.298475	4.26592e-05	0.000748636
100005998	100001278	0.26873	0.00024437	0.00322591
100005998	100001279	0.137793	0.094902	0.277244
100005998	100001287	0.155477	0.0360985	0.146633
100005998	100001293	-0.138512	0.0629487	0.212951
100005998	100001294	-0.144698	0.0513064	0.185873
100005998	100001295	-0.0719775	0.336955	0.589153
100005998	100001296	0.000785285	0.991606	0.99646
100005998	100001300	0.106037	0.154248	0.375105
100005998	100001310	0.0403265	0.625337	0.811469
100005998	100001313	0.0154897	0.835588	0.926854
100005998	100001314	-0.0967154	0.194006	0.430642
100005998	100001315	0.0559344	0.453264	0.690759
100005998	100001320	-0.0143849	0.847165	0.932383
100005998	100001322	0.0236762	0.799119	0.90904
100005998	100001323	0.166835	0.0406148	0.158841
100005998	100001324	0.00728529	0.937323	0.973796
100005998	100001334	0.136433	0.104206	0.2939
100005998	100001335	0.303294	3.1557e-05	0.000580451
100005998	100001337	0.142863	0.0543634	0.193155
100005998	100001359	0.254306	0.000531679	0.00608753
100005998	100001386	-0.0215338	0.777287	0.897913
100005998	100001391	0.233986	0.0014771	0.0137773
100005998	100001392	0.388636	5.9098e-08	2.25557e-06
100005998	100001393	0.128913	0.0828481	0.254407
100005998	100001395	-0.0344162	0.644628	0.823433
100005998	100001396	-0.0830113	0.295148	0.548158
100005998	100001397	0.178203	0.0275355	0.121706
100005998	100001398	0.0821692	0.391247	0.638946
100005998	100001399	0.0405853	0.595998	0.792644
100005998	100001400	-0.0116797	0.875648	0.945808
100005998	100001402	-0.0160966	0.849742	0.933651
100005998	100001403	-0.10194	0.178217	0.409135
100005998	100001404	0.0563096	0.577897	0.780713
100005998	100001405	-0.0405247	0.592272	0.790285
100005998	100001409	0.189421	0.013089	0.0719648
100005998	100001412	0.210822	0.00428041	0.0314
100005998	100001413	0.00214204	0.977233	0.990632
100005998	100001415	0.0821543	0.270222	0.521541
100005998	100001416	0.111251	0.134873	0.345441
100005998	100001417	0.0204224	0.784359	0.901663
100005998	100001423	-0.0408935	0.583615	0.784477
100005998	100001425	-0.113239	0.127995	0.33436
100005998	100001426	0.131192	0.0808912	0.25044
100005998	100001433	0.149921	0.0749444	0.238464
100005998	100001437	-0.0885839	0.234374	0.481022
100005998	100001445	-0.162645	0.0346197	0.14253
100005998	100001446	0.0323699	0.664435	0.835447
100005998	100001452	-0.023067	0.760554	0.88927
100005998	100001454	0.394734	2.86219e-07	9.31375e-06
100005998	100001456	0.0961382	0.196693	0.434191
100005998	100001461	-0.109101	0.142624	0.357575
100005998	100001462	0.130466	0.0800208	0.248707
100005998	100001466	0.102162	0.251176	0.500463
100005998	100001467	0.112476	0.233469	0.480017
100005998	100001468	0.0221323	0.766802	0.892441
100005998	100001485	0.118383	0.111459	0.306676
100005998	100001501	0.293745	5.70507e-05	0.000959917
100005998	100001509	0.237711	0.00135474	0.0128647
100005998	100001510	0.123234	0.0974414	0.28189
100005998	100001511	-0.193105	0.00900629	0.0547689
100005998	100001526	0.19198	0.0435338	0.166464
100005998	100001540	0.091733	0.218092	0.461281
100005998	100001541	0.115337	0.121035	0.322939
100005998	100001550	0.0140227	0.850969	0.934254
100005998	100001551	-0.0990962	0.183206	0.416144
100005998	100001562	-0.0504782	0.498579	0.72533
100005998	100001567	-0.162948	0.0279595	0.123017
100005998	100001569	-0.0171618	0.818133	0.918438
100005998	100001570	-0.0224508	0.763545	0.890835
100005998	100001571	0.0188498	0.800602	0.909794
100005998	100001577	0.0380243	0.636351	0.818405
100005998	100001579	0.287523	8.29897e-05	0.00131536
100005998	100001580	0.166462	0.025943	0.116869
100005998	100001586	-0.0960147	0.202338	0.441491
100005998	100001590	-0.0381532	0.61515	0.804904
100005998	100001593	0.143136	0.0538998	0.192047
100005998	100001594	0.0349402	0.64053	0.820999
100005998	100001597	0.227083	0.00243881	0.0204055
100005998	100001604	-0.15513	0.039799	0.156674
100005998	100001605	-0.0575547	0.440265	0.680493
100005998	100001606	-0.0316652	0.671311	0.839269
100005998	100001609	0.114185	0.124821	0.329203
100005998	100001612	-0.000290441	0.996965	0.998746
100005998	100001613	0.495726	1.11714e-12	9.67593e-11
100005998	100001614	0.615423	2.37096e-20	4.86704e-18
100005998	100001615	0.463886	4.24385e-11	2.87815e-09
100005998	100001617	0.209846	0.00995645	0.0589491
100005998	100001619	0.00127791	0.986844	0.99456
100005998	100001620	0.056446	0.449137	0.687463
100005998	100001624	0.00285388	0.972823	0.988707
100005998	100001635	0.0983049	0.213299	0.455176
100005998	100001654	0.205298	0.00543234	0.0376029
100005998	100001655	-0.155593	0.0480308	0.177884
100005998	100001657	0.22727	0.00203286	0.0177054
100005998	100001658	0.284411	0.000124763	0.00185177
100005998	100001662	0.116709	0.116646	0.315501
100005998	100001664	0.016739	0.855402	0.936403
100005998	100001668	0.148363	0.0456286	0.171823
100005998	100001723	-0.0257494	0.74499	0.881031
100005998	100001730	0.184578	0.0126169	0.0700779
100005998	100001731	-0.00786482	0.930632	0.97091
100005998	100001733	0.348359	1.76513e-06	4.71651e-05
100005998	100001734	0.0297443	0.690191	0.850362
100005998	100001739	0.0995142	0.181356	0.413632
100005998	100001740	-0.000876852	0.990627	0.996062
100005998	100001743	0.225918	0.00216545	0.0186007
100005998	100001755	-0.144539	0.0515659	0.186508
100005998	100001756	-0.0641245	0.393773	0.641271
100005998	100001757	-0.108245	0.155104	0.376396
100005998	100001765	0.248659	0.00363624	0.0277261
100005998	100001767	-0.0740067	0.324842	0.577614
100005998	100001768	-0.026914	0.791442	0.905253
100005998	100001777	-0.0581419	0.435607	0.676765
100005998	100001778	0.0785215	0.292047	0.544947
100005998	100001806	-0.153068	0.087052	0.262525
100005998	100001810	0.0995142	0.181356	0.413632
100005998	100001843	-0.0073314	0.922627	0.967341
100005998	100001851	0.131131	0.07765	0.243998
100005998	100001856	-0.0157286	0.833089	0.925639
100005998	100001868	-0.0192961	0.798219	0.908558
100005998	100001869	-0.224909	0.00226953	0.0192911
100005998	100001870	-0.0571705	0.443328	0.682815
100005998	100001872	0.101532	0.210222	0.451464
100005998	100001876	-0.106617	0.151997	0.371651
100005998	100001882	0.0439297	0.557067	0.767014
100005998	100001925	0.0846161	0.329184	0.581642
100005998	100001948	0.0908749	0.223739	0.468241
100005998	100001950	0.264483	0.000320814	0.00402699
100005998	100001951	0.206864	0.00980625	0.058272
100005998	100001956	0.0573417	0.441962	0.681809
100005998	100001977	0.0209977	0.77844	0.898481
100005998	100001987	0.100563	0.176775	0.407096
100005998	100001988	0.171538	0.0213077	0.101781
100005998	100001989	0.314388	1.54478e-05	0.00031474
100005998	100001990	0.350636	1.21788e-06	3.3927e-05
100005998	100001992	0.128328	0.0842656	0.257136
100005998	100001993	0.280793	0.000123268	0.00183287
100005998	100001994	0.269882	0.000229215	0.00306037
100005998	100001999	0.220175	0.00282098	0.0228399
100005998	100002003	0.127183	0.107895	0.300374
100005998	100002008	0.179298	0.0179199	0.0900248
100005998	100002009	0.114041	0.125298	0.329981
100005998	100002014	0.078846	0.290051	0.542831
100005998	100002015	0.0793556	0.405572	0.651532
100005998	100002017	0.150167	0.0856795	0.259876
100005998	100002018	0.171202	0.021202	0.101441
100005998	100002021	0.122228	0.107096	0.298993
100005998	100002024	0.10126	0.179894	0.411591
100005998	100002026	0.0746018	0.318229	0.571331
100005998	100002027	0.262791	0.000351536	0.0043415
100005998	100002028	0.140054	0.0593321	0.204665
100005998	100002029	-0.119351	0.164792	0.390321
100005998	100002049	0.0305273	0.771449	0.894874
100005998	100002067	0.235664	0.0013619	0.0129181
100005998	100002070	0.146271	0.048802	0.17976
100005998	100002094	0.0748663	0.320613	0.573623
100005998	100002102	0.19415	0.00901336	0.0547977
100005998	100002103	0.14809	0.0460322	0.172879
100005998	100002106	0.00184826	0.980244	0.991847
100005998	100002107	0.047763	0.521988	0.742482
100005998	100002113	0.0120454	0.893081	0.953852
100005998	100002122	-0.0537712	0.47343	0.706416
100005998	100002126	0.158909	0.03214	0.135442
100005998	100002128	0.112049	0.14218	0.356938
100005998	100002129	0.168396	0.0230629	0.107598
100005998	100002137	0.0311537	0.739903	0.878323
100005998	100002152	0.149038	0.0464641	0.173992
100005998	100002154	0.0941476	0.206166	0.446227
100005998	100002167	0.172131	0.0201502	0.0978164
100005998	100002185	0.106662	0.161264	0.385352
100005998	100002196	0.213702	0.00377143	0.0285113
100005998	100002199	0.46019	6.32157e-11	4.1629e-09
100005998	100002227	-0.103905	0.316318	0.56938
100005998	100002241	-0.181755	0.0355709	0.145208
100005998	100002253	-0.0208766	0.791385	0.905214
100005998	100002259	0.19634	0.00789729	0.0496983
100005998	100002284	0.311241	1.89733e-05	0.000375466
100005998	100002356	0.291834	6.40689e-05	0.00105858
100005998	100002367	-0.0774645	0.298611	0.551719
100005998	100002376	-0.121909	0.133311	0.3429
100005998	100002397	0.0761607	0.306843	0.559928
100005998	100002417	0.0178366	0.811113	0.915051
100005998	100002458	0.103436	0.164669	0.390144
100005998	100002462	0.0235595	0.752238	0.885025
100005998	100002466	-0.112061	0.132038	0.34092
100005998	100002488	-0.0104854	0.888277	0.951688
100005998	100002500	0.101123	0.17557	0.405408
100005998	100002514	0.18936	0.0111255	0.0639122
100005998	100002528	0.0163974	0.826102	0.92229
100005998	100002537	-0.221344	0.0026746	0.0219116
100005998	100002544	-0.0344595	0.693749	0.852316
100005998	100002613	0.0738028	0.33313	0.585379
100005998	100002749	-0.126877	0.0878644	0.264068
100005998	100002761	0.0426886	0.577073	0.780222
100005998	100002769	0.189031	0.0105982	0.0617057
100005998	100002784	0.115998	0.118905	0.319326
100005998	100002796	0.207967	0.00484492	0.0344744
100005998	100002825	0.0942519	0.348492	0.599882
100005998	100002873	-0.379931	3.78481e-07	1.19562e-05
100005998	100002875	-0.22515	0.00224429	0.0191244
100005998	100002911	-0.00460521	0.950802	0.979485
100005998	100002927	0.0248793	0.738848	0.877822
100005998	100002945	0.276646	0.000170334	0.00239473
100005998	100002951	0.150905	0.0420067	0.162448
100005998	100002952	0.181873	0.0140017	0.0755671
100005998	100002953	0.269689	0.000231692	0.003087
100005998	100002989	-0.14259	0.0548302	0.194228
100005998	100002990	-0.17317	0.0193986	0.0952167
100005998	100003000	0.0625411	0.401619	0.648184
100005998	100003001	0.0695679	0.350724	0.602094
100005998	100003119	0.358529	1.02932e-06	2.92091e-05
100005998	100003151	0.073563	0.323682	0.576553
100005998	100003169	0.151503	0.0499528	0.182591
100005998	100003179	0.287214	8.45273e-05	0.00133548
100005998	100003183	-0.00967262	0.914052	0.963424
100005998	100003185	0.166754	0.0413971	0.160869
100005998	100003210	0.134326	0.136912	0.348672
100005998	100003240	0.349874	1.58029e-06	4.27542e-05
100005998	100003258	-0.0204921	0.783641	0.90128
100005998	100003260	0.230291	0.00583088	0.0396208
100005998	100003271	0.16679	0.0244234	0.112028
100005998	100003397	-0.0679615	0.361986	0.612516
100005998	100003415	0.0267266	0.720238	0.867526
100005998	100003432	-0.114619	0.271317	0.522727
100005998	100003434	-0.071871	0.385362	0.633678
100005998	100003470	-0.0415624	0.57747	0.780475
100005998	100003473	0.0576457	0.542385	0.756858
100005998	100003589	0.077317	0.433067	0.6747
100005998	100003641	0.136409	0.0834771	0.255603
100005998	100003674	0.0295456	0.729894	0.872913
100005998	100003686	0.250055	0.00104237	0.0104578
100005998	100003695	0.0740387	0.320554	0.573569
100005998	100003696	0.120457	0.195779	0.433005
100005998	100003892	-0.0417595	0.57995	0.782054
100005998	100003901	0.14228	0.0553658	0.195468
100005998	100003926	0.406147	3.90374e-08	1.54623e-06
100005998	100004046	0.185905	0.0119823	0.0675435
100005998	100004054	0.280234	0.000132973	0.00195309
100005998	100004056	-0.0809522	0.437965	0.678665
100005998	100004059	-0.0449985	0.588374	0.787603
100005998	100004083	-0.0113259	0.880391	0.948049
100005998	100004088	-0.155994	0.12706	0.332846
100005998	100004089	0.208515	0.00473175	0.033868
100005998	100004111	0.0314223	0.673687	0.840682
100005998	100004112	-0.0881527	0.266145	0.517106
100005998	100004182	0.109693	0.147268	0.364515
100005998	100004208	-0.0199864	0.788853	0.903994
100005998	100004227	0.155143	0.0375655	0.150664
100005998	100004284	0.0189951	0.799097	0.909032
100005998	100004295	0.00463109	0.950526	0.979359
100005998	100004299	0.0017084	0.985415	0.994026
100005998	100004318	0.188118	0.0265758	0.118781
100005998	100004322	-0.151072	0.0423519	0.163362
100005998	100004327	0.159244	0.0317747	0.134385
100005998	100004328	-0.0800821	0.282531	0.534811
100005998	100004329	-0.129331	0.0818473	0.252426
100005998	100004396	0.347623	9.99406e-06	0.000216032
100005998	100004414	0.319611	1.09258e-05	0.000233191
100005998	100004499	-0.00303464	0.967569	0.986503
100005998	100004509	0.0843754	0.36159	0.612156
100005998	100004523	0.100046	0.179024	0.410357
100005998	100004541	-0.0193249	0.796243	0.907585
100005998	100004542	0.0250465	0.737157	0.876975
100005998	100004561	0.127316	0.0950698	0.277557
100005998	100004575	0.113903	0.130055	0.337696
100005998	100004601	0.0694384	0.501422	0.727482
100005998	100004634	0.0839553	0.363994	0.614348
100005998	100004635	0.179444	0.0153565	0.0807174
100005998	100005350	-0.237977	0.00121655	0.0118178
100005998	100005372	0.105015	0.161801	0.386131
100005998	100005373	0.222134	0.00257955	0.0213038
100005998	100005383	0.0169568	0.820269	0.919466
100005998	100005384	0.0739312	0.321259	0.574223
100005998	100005389	0.000149469	0.998648	0.999437
100005998	100005402	0.0287724	0.729387	0.872679
100005998	100005418	0.05771	0.439031	0.679446
100005998	100005463	0.211729	0.0237321	0.109757
100005998	100005466	-0.0667054	0.370946	0.620723
100005998	100005716	0.346179	1.69393e-06	4.54925e-05
100005998	100005717	0.00999632	0.899534	0.95678
100005998	100005814	0.174725	0.0296707	0.128153
100005998	100005850	0.0359964	0.633346	0.81654
100005998	100005864	-0.0977848	0.201904	0.440899
100005998	100005946	0.0420012	0.589931	0.7887
100005998	100005972	0.165233	0.0536612	0.191482
100005998	100005977	0.239559	0.018112	0.0906895
100005998	100005985	-0.265324	0.000294777	0.00376114
100005998	100005986	-0.0581081	0.435875	0.676994
100005998	100005996	0.844349	2.178e-50	4.21281e-47
100006005	35	0.125652	0.0928169	0.273468
100006005	50	0.148611	0.0435029	0.166395
100006005	55	0.00771009	0.917043	0.964821
100006005	62	0.0870841	0.294261	0.547206
100006005	93	0.277179	0.00013367	0.00196142
100006005	98	0.128229	0.081953	0.252619
100006005	111	0.102092	0.166723	0.393134
100006005	112	-0.0456673	0.537067	0.753184
100006005	117	-0.00488434	0.957063	0.982174
100006005	132	-0.00670763	0.927995	0.969793
100006005	136	-0.015567	0.833874	0.926013
100006005	143	0.0374209	0.619955	0.807956
100006005	144	0.142915	0.0760641	0.240784
100006005	158	0.102714	0.164142	0.389421
100006005	171	0.0864258	0.242105	0.490031
100006005	179	0.0402643	0.613194	0.803626
100006005	180	-0.187999	0.0103885	0.0607986
100006005	181	-0.14377	0.0508924	0.184872
100006005	182	-0.0654827	0.375846	0.625135
100006005	189	0.471449	1.2588e-11	9.3107e-10
100006005	192	0.15909	0.0305424	0.13075
100006005	194	0.333016	3.62669e-06	8.89712e-05
100006005	197	0.21533	0.00333022	0.0259241
100006005	207	0.31679	1.18004e-05	0.000249294
100006005	208	-0.135873	0.121764	0.324157
100006005	209	-0.0766745	0.299575	0.552731
100006005	212	0.106347	0.15535	0.376749
100006005	213	0.172374	0.0189639	0.0937113
100006005	229	-0.111364	0.131261	0.3397
100006005	231	0.0552652	0.454965	0.69212
100006005	234	0.124933	0.09019	0.268506
100006005	235	0.343118	3.3452e-06	8.28386e-05
100006005	240	0.366068	2.98625e-07	9.67747e-06
100006005	241	0.0787228	0.294875	0.547856
100006005	244	0.158087	0.0325677	0.13669
100006005	250	0.233376	0.0013886	0.0131188
100006005	252	-0.0894564	0.225926	0.470895
100006005	254	-0.195817	0.00755673	0.048107
100006005	266	0.0172492	0.81573	0.917314
100006005	267	0.0954626	0.196154	0.433503
100006005	272	0.0246823	0.758962	0.888477
100006005	273	-0.0990869	0.180826	0.412906
100006005	275	0.655551	4.27166e-24	1.24262e-21
100006005	278	0.0614109	0.407601	0.653308
100006005	279	0.226701	0.00191524	0.0169091
100006005	297	-0.0667147	0.366912	0.617025
100006005	302	0.289749	0.000121068	0.00180633
100006005	310	0.286674	7.61773e-05	0.00122381
100006005	313	-0.0885429	0.23072	0.476763
100006005	327	0.143125	0.0603058	0.206898
100006005	330	-0.0623498	0.39916	0.646024
100006005	331	0.368836	2.39142e-07	7.9442e-06
100006005	338	-0.173087	0.0184685	0.0919575
100006005	339	0.0877398	0.237576	0.484818
100006005	340	-0.0479171	0.517181	0.738996
100006005	342	-0.032277	0.662726	0.834451
100006005	344	0.387662	4.98819e-08	1.93231e-06
100006005	355	-0.0127971	0.862741	0.939829
100006005	356	-0.00851181	0.908453	0.960872
100006005	358	-0.020094	0.786592	0.902783
100006005	361	0.135492	0.0896166	0.2674
100006005	362	-0.108793	0.149465	0.367799
100006005	363	-0.0428585	0.562418	0.770664
100006005	376	0.393298	3.05961e-08	1.23887e-06
100006005	381	0.361264	4.37011e-07	1.36006e-05
100006005	391	0.260056	0.000350384	0.0043303
100006005	397	0.379754	9.75197e-08	3.55056e-06
100006005	407	0.120623	0.101943	0.28996
100006005	409	-0.1307	0.0761824	0.241018
100006005	415	0.0708501	0.339219	0.591291
100006005	418	0.220575	0.00344769	0.0266355
100006005	424	-0.103459	0.161089	0.385086
100006005	432	-0.00880353	0.905588	0.959579
100006005	439	-0.0576475	0.435729	0.676863
100006005	444	0.229434	0.00168083	0.0152562
100006005	445	0.096579	0.190951	0.426485
100006005	452	-0.21271	0.00365031	0.0278114
100006005	460	0.232614	0.00144117	0.0135075
100006005	461	-0.0160987	0.827822	0.923046
100006005	466	-0.0101924	0.890779	0.952849
100006005	480	0.364383	3.41528e-07	1.09133e-05
100006005	482	0.216446	0.00308455	0.0244536
100006005	491	0.0746373	0.323482	0.576369
100006005	498	0.420086	2.63621e-09	1.31728e-07
100006005	500	-0.00271866	0.971682	0.98821
100006005	501	0.111901	0.129402	0.336655
100006005	503	-0.0745518	0.313193	0.566193
100006005	504	-0.173498	0.0188342	0.0932296
100006005	512	-0.088124	0.232942	0.479404
100006005	519	-0.170033	0.020673	0.0995923
100006005	533	0.365676	3.08128e-07	9.95584e-06
100006005	535	0.0792237	0.283747	0.536106
100006005	537	0.106613	0.148632	0.366574
100006005	561	0.301374	3.06361e-05	0.000565521
100006005	563	0.181796	0.013264	0.0726488
100006005	564	-0.074728	0.312047	0.565095
100006005	565	0.209596	0.00419168	0.0309052
100006005	566	0.367276	2.71111e-07	8.88584e-06
100006005	572	0.138008	0.0610175	0.208535
100006005	796	-0.110785	0.135437	0.346307
100006005	798	-0.0458745	0.56833	0.774544
100006005	799	0.182938	0.012687	0.0703535
100006005	800	0.153785	0.0366203	0.148079
100006005	803	0.0438005	0.553853	0.764814
100006005	806	0.244771	0.000785355	0.00834433
100006005	811	0.282575	9.73499e-05	0.00150472
100006005	815	0.12227	0.0973166	0.281675
100006005	821	0.280658	0.000109033	0.00165437
100006005	823	0.105286	0.15378	0.37442
100006005	825	0.0627345	0.398852	0.645723
100006005	826	0.139253	0.0971767	0.281419
100006005	827	0.0694774	0.379663	0.628603
100006005	828	0.152182	0.0603945	0.207103
100006005	849	0.131366	0.0787799	0.246225
100006005	878	0.0929248	0.208366	0.449108
100006005	880	-0.00884877	0.907744	0.960533
100006005	881	0.0449386	0.558304	0.767816
100006005	888	-0.171076	0.0198961	0.0969235
100006005	891	-0.0812441	0.271608	0.523052
100006005	892	-0.0901956	0.222098	0.466199
100006005	893	-0.0758292	0.30495	0.558107
100006005	913	-0.115062	0.118857	0.31926
100006005	917	0.105381	0.153408	0.373863
100006005	922	0.032946	0.709807	0.861656
100006005	923	0.151667	0.0657491	0.219069
100006005	925	0.0883704	0.231633	0.477839
100006005	926	-0.00785603	0.915478	0.964053
100006005	932	-0.0905849	0.222646	0.466889
100006005	935	0.0701071	0.390749	0.638494
100006005	980	-0.106783	0.147979	0.365568
100006005	1001	0.271785	0.000182339	0.0025326
100006005	1002	0.23979	0.00101086	0.0102117
100006005	1004	0.157365	0.0324165	0.136269
100006005	1021	0.103247	0.161954	0.386344
100006005	1022	0.274048	0.000166978	0.00235568
100006005	1023	0.171426	0.0196405	0.0960527
100006005	1024	0.353394	8.04568e-07	2.3436e-05
100006005	1025	0.207837	0.00452842	0.0327645
100006005	1026	-0.117514	0.111146	0.306095
100006005	1052	-0.165795	0.0241076	0.110991
100006005	1053	0.292741	5.26222e-05	0.000896709
100006005	1082	0.35615	6.50949e-07	1.94498e-05
100006005	1083	-0.0328759	0.656862	0.830886
100006005	1084	0.317648	1.0537e-05	0.00022605
100006005	1087	-0.214778	0.00332654	0.0259045
100006005	1090	0.128174	0.0820852	0.252883
100006005	1094	0.0259315	0.726057	0.870768
100006005	1102	0.198366	0.00679481	0.0444181
100006005	1105	0.0382472	0.605239	0.798581
100006005	1110	0.354022	7.66817e-07	2.24743e-05
100006005	1111	-0.0723305	0.327869	0.580421
100006005	1113	0.301658	3.00863e-05	0.000556797
100006005	1114	-0.0346348	0.639762	0.82047
100006005	1124	-0.0340738	0.645196	0.823781
100006005	1125	0.0924742	0.261994	0.512602
100006005	1128	0.0556423	0.451888	0.689652
100006005	1134	0.538046	2.83254e-15	3.43563e-13
100006005	1135	0.108958	0.140943	0.354921
100006005	1136	0.166085	0.0250416	0.114009
100006005	1137	-0.0977162	0.185754	0.419613
100006005	1140	-0.0343183	0.642826	0.822373
100006005	1143	0.0565388	0.444623	0.683832
100006005	1162	-0.144466	0.0497704	0.182142
100006005	1215	0.320243	3.08073e-05	0.000568231
100006005	1221	-0.276915	0.000135733	0.00198612
100006005	1224	0.144945	0.0490089	0.180322
100006005	1231	-0.163604	0.0260682	0.117254
100006005	1235	0.243347	0.000844542	0.00884449
100006005	1239	-0.071089	0.336261	0.588505
100006005	1242	0.248696	0.000641353	0.00708438
100006005	1254	-0.187385	0.0106463	0.0619145
100006005	1256	0.163284	0.026366	0.118162
100006005	1258	0.16614	0.0443099	0.16845
100006005	1268	0.501912	3.38249e-13	3.15521e-11
100006005	1342	0.0235037	0.750818	0.884249
100006005	1442	0.343374	1.70961e-06	4.58512e-05
100006005	1488	0.0413213	0.672593	0.840028
100006005	1489	0.109983	0.136143	0.347444
100006005	1518	-0.0811758	0.272012	0.52345
100006005	1526	0.163817	0.0258725	0.116634
100006005	1528	0.141893	0.0546883	0.193912
100006005	1537	-0.0046814	0.949573	0.97898
100006005	1538	-0.189519	0.009774	0.0581327
100006005	1539	0.126781	0.085494	0.25948
100006005	1547	-0.039174	0.596517	0.793023
100006005	1628	0.0111189	0.882892	0.949148
100006005	1629	0.0252639	0.749637	0.8836
100006005	1648	-0.0349406	0.637733	0.819186
100006005	1869	0.094741	0.200809	0.439457
100006005	2029	0.103063	0.162707	0.387446
100006005	2050	-0.0959327	0.193951	0.430553
100006005	2051	-0.0201092	0.785862	0.902374
100006005	2054	0.15619	0.0337486	0.140049
100006005	100000007	0.408633	7.72135e-09	3.52996e-07
100006005	100000008	0.0529737	0.473905	0.706751
100006005	100000010	0.0998825	0.18592	0.419841
100006005	100000011	0.121151	0.149486	0.367827
100006005	100000014	0.155832	0.0341638	0.141254
100006005	100000015	0.124439	0.0969808	0.28107
100006005	100000016	0.120934	0.153154	0.373473
100006005	100000036	0.26223	0.000311129	0.00392973
100006005	100000039	0.00479701	0.94833	0.978416
100006005	100000042	0.23871	0.00106702	0.0106457
100006005	100000054	-0.177999	0.0153492	0.0806916
100006005	100000096	0.281634	0.000107537	0.00163552
100006005	100000257	0.113206	0.124962	0.329434
100006005	100000258	0.116388	0.25128	0.500568
100006005	100000263	0.32538	6.20618e-06	0.000142806
100006005	100000265	0.103245	0.161962	0.386351
100006005	100000269	0.0170615	0.817699	0.918244
100006005	100000276	-0.116085	0.11559	0.313725
100006005	100000282	0.006698	0.928098	0.96985
100006005	100000285	0.0228141	0.804651	0.911709
100006005	100000295	0.0347464	0.703982	0.858245
100006005	100000406	0.28205	0.000100429	0.00154522
100006005	100000409	0.200703	0.0109353	0.0631095
100006005	100000436	-0.0166228	0.861899	0.939429
100006005	100000437	0.0862245	0.244503	0.492826
100006005	100000442	0.192637	0.00898562	0.0546784
100006005	100000445	0.0204674	0.782142	0.900497
100006005	100000453	0.152206	0.043133	0.165415
100006005	100000463	0.400339	1.64007e-08	7.01137e-07
100006005	100000467	0.192028	0.00882963	0.0539829
100006005	100000487	-0.0208111	0.819278	0.918974
100006005	100000491	0.415526	4.06352e-09	1.95611e-07
100006005	100000551	0.292652	5.2912e-05	0.000900929
100006005	100000580	0.280675	0.000108923	0.00165296
100006005	100000616	0.098317	0.183051	0.415919
100006005	100000626	-0.0773056	0.295603	0.548592
100006005	100000630	-0.175321	0.0222082	0.104786
100006005	100000639	-0.133225	0.0706319	0.22951
100006005	100000656	-0.0276601	0.708598	0.860948
100006005	100000657	-0.0266025	0.719263	0.867021
100006005	100000665	-0.203677	0.00542355	0.0375623
100006005	100000672	0.0862647	0.242987	0.491015
100006005	100000706	0.318455	1.11596e-05	0.00023742
100006005	100000707	-0.0111672	0.880736	0.948214
100006005	100000708	0.170524	0.0203039	0.0983272
100006005	100000711	0.283991	0.000448271	0.00529189
100006005	100000715	0.43708	6.75266e-09	3.11685e-07
100006005	100000743	0.285224	8.31158e-05	0.00131691
100006005	100000765	0.172203	0.0804664	0.249585
100006005	100000773	0.0271843	0.713389	0.863743
100006005	100000774	0.410636	6.41681e-09	2.97523e-07
100006005	100000776	0.222147	0.0023728	0.0199771
100006005	100000781	0.131329	0.074767	0.238103
100006005	100000784	0.196517	0.0139412	0.0753282
100006005	100000787	-0.218002	0.00303064	0.0241259
100006005	100000792	0.277797	0.000128946	0.00190383
100006005	100000802	0.0560233	0.448793	0.68717
100006005	100000808	0.197162	0.0121806	0.0683282
100006005	100000827	0.0855711	0.246811	0.495475
100006005	100000840	-0.268246	0.000251004	0.00329676
100006005	100000841	-0.37588	1.3457e-07	4.7427e-06
100006005	100000846	0.399305	2.81407e-08	1.14816e-06
100006005	100000856	0.0681381	0.356754	0.607567
100006005	100000863	0.00828627	0.910868	0.961976
100006005	100000900	0.0157651	0.831336	0.924829
100006005	100000924	0.115725	0.116732	0.31565
100006005	100000936	0.219211	0.0027182	0.0221865
100006005	100000943	-0.039876	0.653667	0.828955
100006005	100000961	0.230217	0.00161869	0.0148079
100006005	100000963	0.319827	9.09036e-06	0.000199116
100006005	100000997	-0.0755335	0.306845	0.559928
100006005	100001002	0.284335	9.16611e-05	0.00142972
100006005	100001006	-0.337817	2.56799e-06	6.56407e-05
100006005	100001007	0.201746	0.00589057	0.0399129
100006005	100001022	-0.207936	0.00450892	0.0326585
100006005	100001026	0.0677596	0.405282	0.651291
100006005	100001034	0.249888	0.000602701	0.00673905
100006005	100001040	0.123149	0.0949153	0.277268
100006005	100001048	-0.00594229	0.937075	0.97368
100006005	100001051	0.452797	9.72432e-11	6.20268e-09
100006005	100001054	0.346407	1.36467e-06	3.75127e-05
100006005	100001055	0.257999	0.000421701	0.0050388
100006005	100001064	0.111237	0.171031	0.399264
100006005	100001073	0.379565	9.90779e-08	3.60025e-06
100006005	100001083	0.106886	0.167891	0.394838
100006005	100001086	0.0611223	0.455945	0.692875
100006005	100001092	0.0215875	0.770542	0.894365
100006005	100001102	-0.0553997	0.453866	0.691207
100006005	100001104	0.217931	0.00288248	0.0232221
100006005	100001106	0.26057	0.00105822	0.0105773
100006005	100001108	0.0860502	0.249401	0.498503
100006005	100001112	-0.145755	0.0477458	0.177187
100006005	100001121	0.220467	0.00256514	0.0212111
100006005	100001125	-0.0261414	0.772289	0.89535
100006005	100001126	0.369895	2.36898e-07	7.87883e-06
100006005	100001145	-0.150018	0.0495012	0.181511
100006005	100001148	0.140557	0.0976382	0.282242
100006005	100001149	0.08779	0.328318	0.580841
100006005	100001150	0.0799071	0.289017	0.541799
100006005	100001151	0.0362579	0.723004	0.869049
100006005	100001162	0.482882	3.37753e-12	2.7311e-10
100006005	100001167	0.285861	7.99984e-05	0.00127524
100006005	100001170	0.263144	0.000295885	0.0037734
100006005	100001178	0.0127687	0.863043	0.939969
100006005	100001181	-0.132102	0.0859371	0.260354
100006005	100001182	-0.156632	0.0332426	0.138621
100006005	100001193	-0.0558243	0.450408	0.688503
100006005	100001195	-0.0619358	0.415505	0.660054
100006005	100001197	-0.034178	0.644185	0.823125
100006005	100001198	-0.223553	0.00222191	0.0189836
100006005	100001207	0.290606	0.000100236	0.00154258
100006005	100001208	0.201744	0.00759622	0.0482874
100006005	100001211	-0.0203328	0.785282	0.902102
100006005	100001212	0.116938	0.112922	0.309204
100006005	100001229	-0.0910262	0.290115	0.542902
100006005	100001232	-0.250877	0.000870771	0.00906741
100006005	100001247	0.140611	0.0562564	0.197576
100006005	100001251	0.0844585	0.253031	0.502526
100006005	100001253	0.25967	0.000357829	0.00440342
100006005	100001254	0.178865	0.0148498	0.0788301
100006005	100001256	0.365515	3.12113e-07	1.00725e-05
100006005	100001257	0.177303	0.0310992	0.132424
100006005	100001263	0.166089	0.0238546	0.110155
100006005	100001266	0.32664	5.68522e-06	0.000132164
100006005	100001267	-0.0715645	0.350865	0.60222
100006005	100001270	0.170939	0.0199963	0.097275
100006005	100001271	0.0460445	0.533706	0.750793
100006005	100001272	0.0959592	0.193827	0.430387
100006005	100001274	0.166921	0.0231504	0.10787
100006005	100001276	0.249492	0.000615299	0.00685211
100006005	100001277	-0.135579	0.0657572	0.219086
100006005	100001278	-0.143359	0.0515656	0.186508
100006005	100001279	0.131377	0.110247	0.304571
100006005	100001287	0.477366	6.41032e-12	4.95743e-10
100006005	100001293	0.228117	0.0018431	0.016411
100006005	100001294	0.0934934	0.205583	0.445563
100006005	100001295	0.196216	0.00776541	0.0491023
100006005	100001296	0.104833	0.155568	0.37706
100006005	100001300	0.418233	3.14562e-09	1.54768e-07
100006005	100001310	0.165538	0.0408623	0.159425
100006005	100001313	0.275621	0.000146308	0.00211275
100006005	100001314	-0.0721921	0.328798	0.581256
100006005	100001315	0.220297	0.00258545	0.0213412
100006005	100001320	0.370835	2.03415e-07	6.87545e-06
100006005	100001322	0.0671764	0.46223	0.697647
100006005	100001323	0.165049	0.0407986	0.159285
100006005	100001324	0.100043	0.272911	0.524451
100006005	100001334	0.198099	0.0165359	0.0850518
100006005	100001335	-0.164816	0.0249682	0.113785
100006005	100001337	-0.201124	0.00604836	0.040713
100006005	100001359	-0.1454	0.0482956	0.178545
100006005	100001386	0.24166	0.00115514	0.0113436
100006005	100001391	0.156599	0.0332793	0.138727
100006005	100001392	0.253992	0.000485502	0.00564918
100006005	100001393	0.516504	5.24728e-14	5.45191e-12
100006005	100001395	0.0792635	0.283504	0.535855
100006005	100001396	0.183217	0.0188601	0.0933172
100006005	100001397	0.125217	0.120559	0.322134
100006005	100001398	-0.105759	0.267082	0.518166
100006005	100001399	0.164466	0.0291672	0.126665
100006005	100001400	0.2904	6.07553e-05	0.00101238
100006005	100001402	0.160875	0.0540738	0.192473
100006005	100001403	0.192625	0.00978531	0.0581777
100006005	100001404	-0.0941641	0.341707	0.593602
100006005	100001405	0.180374	0.0153922	0.0808626
100006005	100001409	0.30475	4.33907e-05	0.000759498
100006005	100001412	0.257606	0.000400119	0.00482842
100006005	100001413	0.195047	0.00814666	0.050858
100006005	100001415	0.341807	1.91903e-06	5.07194e-05
100006005	100001416	0.39942	1.78063e-08	7.56623e-07
100006005	100001417	0.211285	0.00388974	0.0292003
100006005	100001423	0.136433	0.0640566	0.215425
100006005	100001425	0.13019	0.0773451	0.243386
100006005	100001426	0.332285	4.87735e-06	0.000115517
100006005	100001433	0.0142773	0.866081	0.941378
100006005	100001437	-0.246662	0.000712605	0.00771087
100006005	100001445	-0.12063	0.114962	0.312676
100006005	100001446	0.190508	0.00939151	0.0564701
100006005	100001452	0.0829923	0.268029	0.519201
100006005	100001454	-0.122197	0.124921	0.329368
100006005	100001456	0.204228	0.00529641	0.0368862
100006005	100001461	-0.0263713	0.721602	0.868247
100006005	100001462	0.216139	0.00321095	0.0252231
100006005	100001466	0.230097	0.00844821	0.052244
100006005	100001467	-0.0233114	0.803835	0.911287
100006005	100001468	0.0834786	0.258599	0.508858
100006005	100001485	0.45083	1.1979e-10	7.52936e-09
100006005	100001501	0.0726394	0.325802	0.578507
100006005	100001509	0.512423	1.41941e-13	1.39245e-11
100006005	100001510	0.0830332	0.261157	0.511714
100006005	100001511	0.0414389	0.575445	0.779249
100006005	100001526	0.250726	0.00766684	0.048629
100006005	100001540	0.676079	4.62876e-26	1.5723e-23
100006005	100001541	0.501783	3.43728e-13	3.20282e-11
100006005	100001550	0.141337	0.0549844	0.19458
100006005	100001551	0.139691	0.0579019	0.201449
100006005	100001562	0.107068	0.146897	0.36395
100006005	100001567	0.0567264	0.443111	0.682657
100006005	100001569	0.119251	0.105929	0.296925
100006005	100001570	0.0795421	0.28181	0.534017
100006005	100001571	0.046217	0.532173	0.749686
100006005	100001577	0.233403	0.00297485	0.0237829
100006005	100001579	-0.0598196	0.418605	0.662599
100006005	100001580	-0.109957	0.139498	0.352745
100006005	100001586	0.130397	0.0801814	0.249033
100006005	100001590	0.0783901	0.296927	0.549962
100006005	100001593	0.485306	2.53926e-12	2.0939e-10
100006005	100001594	0.309923	1.85855e-05	0.000369061
100006005	100001597	0.148878	0.0473275	0.176155
100006005	100001604	0.105524	0.159768	0.383163
100006005	100001605	0.180516	0.0139371	0.075313
100006005	100001606	0.228788	0.00173376	0.0156377
100006005	100001609	0.155042	0.0350952	0.143877
100006005	100001612	0.0342717	0.649718	0.826565
100006005	100001613	-0.105976	0.151086	0.370181
100006005	100001614	-0.0557788	0.450778	0.68878
100006005	100001615	0.0938289	0.203954	0.443547
100006005	100001617	0.139704	0.0850093	0.25857
100006005	100001619	0.0714961	0.351327	0.602575
100006005	100001620	-0.0731341	0.322509	0.575462
100006005	100001624	0.127709	0.121907	0.324397
100006005	100001635	0.245941	0.00145153	0.013584
100006005	100001654	0.0283083	0.70209	0.857131
100006005	100001655	-0.040833	0.602549	0.796797
100006005	100001657	0.172861	0.0186241	0.0924876
100006005	100001658	0.105734	0.15776	0.380245
100006005	100001662	0.265957	0.000253198	0.00332056
100006005	100001664	0.227741	0.0119965	0.067602
100006005	100001668	0.467647	1.92897e-11	1.38791e-09
100006005	100001723	0.0686491	0.37949	0.628441
100006005	100001730	0.134589	0.0677714	0.223462
100006005	100001731	0.229949	0.0090241	0.0548479
100006005	100001733	-0.14771	0.0465999	0.174332
100006005	100001734	0.119812	0.104285	0.294042
100006005	100001739	-0.0754141	0.307613	0.560637
100006005	100001740	0.239403	0.00103064	0.0103666
100006005	100001743	0.0275861	0.709342	0.861371
100006005	100001755	0.357805	5.72639e-07	1.73282e-05
100006005	100001756	0.314907	1.4929e-05	0.000305298
100006005	100001757	0.100402	0.183631	0.416716
100006005	100001765	0.00280023	0.974093	0.989271
100006005	100001767	0.0124461	0.867561	0.94201
100006005	100001768	-0.0149041	0.883591	0.949477
100006005	100001777	0.0393901	0.594492	0.791758
100006005	100001778	-0.0358591	0.627969	0.813089
100006005	100001806	0.229003	0.00904258	0.0549239
100006005	100001810	0.19029	0.00947462	0.0568301
100006005	100001843	0.154655	0.0371058	0.149401
100006005	100001851	0.30095	3.14748e-05	0.000579167
100006005	100001856	0.1362	0.0645167	0.216378
100006005	100001868	0.0843827	0.258728	0.50899
100006005	100001869	-0.0441302	0.550869	0.762701
100006005	100001870	0.0240287	0.745441	0.881285
100006005	100001872	-0.189433	0.0178617	0.0898362
100006005	100001876	-0.0955934	0.195539	0.432672
100006005	100001882	-0.238046	0.00113828	0.0112132
100006005	100001925	0.0876803	0.306491	0.559589
100006005	100001948	0.351958	9.61624e-07	2.7485e-05
100006005	100001950	-0.0550577	0.457898	0.694348
100006005	100001951	0.0504872	0.530038	0.748245
100006005	100001956	0.258703	0.00037709	0.00459957
100006005	100001977	-0.284106	8.8867e-05	0.00139407
100006005	100001987	0.802699	6.10382e-43	7.36161e-40
100006005	100001988	-0.325116	7.10402e-06	0.000160561
100006005	100001989	0.210407	0.0040441	0.0300802
100006005	100001990	0.113515	0.123929	0.327705
100006005	100001992	0.535967	3.78873e-15	4.52158e-13
100006005	100001993	0.245567	0.000753944	0.00807336
100006005	100001994	0.367892	2.58026e-07	8.49676e-06
100006005	100001999	0.160671	0.0289066	0.125901
100006005	100002003	0.0611065	0.435574	0.676741
100006005	100002008	0.436889	1.20533e-09	6.41894e-08
100006005	100002009	-0.3564	6.38484e-07	1.91175e-05
100006005	100002014	-0.311537	1.58486e-05	0.000321837
100006005	100002015	-0.339623	0.000248866	0.00327396
100006005	100002017	0.851331	1.62824e-38	1.4218e-35
100006005	100002018	0.39288	3.46002e-08	1.38373e-06
100006005	100002021	0.310116	2.52398e-05	0.000479748
100006005	100002024	0.545042	2.56636e-15	3.13279e-13
100006005	100002026	0.25537	0.000467729	0.00547857
100006005	100002027	0.421165	2.62816e-09	1.31389e-07
100006005	100002028	0.392182	3.37305e-08	1.35233e-06
100006005	100002029	0.0815181	0.338324	0.590447
100006005	100002049	0.00653831	0.95013	0.979202
100006005	100002067	0.243672	0.000830715	0.00872858
100006005	100002070	0.183867	0.0122344	0.068544
100006005	100002094	0.0220246	0.768534	0.893324
100006005	100002102	0.160449	0.0300282	0.129245
100006005	100002103	0.277362	0.000132248	0.00194417
100006005	100002106	-0.270204	0.000199466	0.00272958
100006005	100002107	-0.118271	0.10885	0.302118
100006005	100002113	0.298597	0.000587854	0.00660459
100006005	100002122	0.147014	0.047039	0.175446
100006005	100002126	-0.119012	0.106635	0.298175
100006005	100002128	0.181009	0.0159065	0.0827532
100006005	100002129	0.19197	0.00885078	0.0540755
100006005	100002137	0.145823	0.115115	0.312926
100006005	100002152	0.0841659	0.258627	0.508878
100006005	100002154	-0.123307	0.0944907	0.276474
100006005	100002167	-0.0827452	0.262821	0.513531
100006005	100002185	0.249829	0.000797825	0.0084509
100006005	100002196	-0.0878909	0.234185	0.480809
100006005	100002199	0.0381807	0.606856	0.799625
100006005	100002227	0.00731145	0.943637	0.976467
100006005	100002241	0.122995	0.153713	0.374317
100006005	100002253	-0.0211227	0.787067	0.903037
100006005	100002259	0.0155434	0.833673	0.925903
100006005	100002284	0.372111	1.83361e-07	6.26996e-06
100006005	100002356	-0.0397123	0.591477	0.789736
100006005	100002367	-0.0558015	0.450593	0.688627
100006005	100002376	-0.0435919	0.590178	0.788875
100006005	100002397	0.32799	5.17357e-06	0.00012165
100006005	100002417	0.170456	0.0203549	0.0985105
100006005	100002458	-0.0965335	0.191161	0.426735
100006005	100002462	0.203201	0.0055354	0.0381315
100006005	100002466	0.321813	7.93723e-06	0.000176958
100006005	100002488	0.0187521	0.799998	0.909535
100006005	100002500	0.344761	1.64755e-06	4.43818e-05
100006005	100002514	0.148616	0.0452571	0.170891
100006005	100002528	0.00797354	0.914219	0.963493
100006005	100002537	-0.0351522	0.634767	0.817448
100006005	100002544	0.212693	0.012918	0.0712952
100006005	100002613	0.328701	8.427e-06	0.000186499
100006005	100002749	-0.0301012	0.6842	0.846863
100006005	100002761	0.283033	0.000141099	0.002051
100006005	100002769	0.3564	6.38484e-07	1.91175e-05
100006005	100002784	0.25213	0.00053577	0.00612522
100006005	100002796	-0.209727	0.00416756	0.0307677
100006005	100002825	0.083023	0.409138	0.654632
100006005	100002873	-0.00269518	0.972091	0.988399
100006005	100002875	0.0642432	0.384969	0.633283
100006005	100002911	0.025325	0.732217	0.874183
100006005	100002927	0.0276392	0.708808	0.861059
100006005	100002945	-0.0888825	0.232794	0.479229
100006005	100002951	0.00100451	0.989173	0.995482
100006005	100002952	0.0646431	0.382011	0.630709
100006005	100002953	-0.0772583	0.2959	0.548873
100006005	100002989	0.224923	0.00208332	0.0180501
100006005	100002990	0.243488	0.000838533	0.00879449
100006005	100003000	-0.0845457	0.25254	0.501991
100006005	100003001	-0.0879838	0.233689	0.480242
100006005	100003119	-0.0925199	0.218023	0.461205
100006005	100003151	0.0603901	0.414173	0.658983
100006005	100003169	0.0403053	0.600691	0.7956
100006005	100003179	-0.0478526	0.517745	0.739408
100006005	100003183	-0.078884	0.372328	0.62195
100006005	100003185	-0.108366	0.183877	0.417059
100006005	100003210	0.0355647	0.690227	0.850367
100006005	100003240	0.0277975	0.709523	0.86149
100006005	100003258	0.18975	0.00968339	0.0577345
100006005	100003260	0.234085	0.0047446	0.0339387
100006005	100003271	-0.270744	0.000193452	0.00265985
100006005	100003397	0.141689	0.0543753	0.193175
100006005	100003415	0.0624919	0.398084	0.64504
100006005	100003432	0.0756364	0.461529	0.697132
100006005	100003434	0.0925287	0.261712	0.512292
100006005	100003470	-0.37201	1.84869e-07	6.31731e-06
100006005	100003473	0.052197	0.57789	0.780713
100006005	100003589	0.136986	0.157448	0.379797
100006005	100003641	0.00294927	0.97001	0.987544
100006005	100003674	0.16633	0.0486975	0.179514
100006005	100003686	0.0892805	0.244143	0.492396
100006005	100003695	0.22958	0.00166908	0.0151685
100006005	100003696	0.113467	0.219191	0.462633
100006005	100003892	-0.00295874	0.968468	0.986885
100006005	100003901	-0.0401406	0.587481	0.787019
100006005	100003926	0.0144756	0.850507	0.934006
100006005	100004046	0.623267	2.68911e-21	5.98774e-19
100006005	100004054	0.154623	0.0371453	0.149506
100006005	100004056	0.0706354	0.498712	0.725443
100006005	100004059	-0.177766	0.0295304	0.127732
100006005	100004083	-0.0580743	0.436142	0.677196
100006005	100004088	0.300606	0.00250069	0.0208014
100006005	100004089	0.1899	0.00962512	0.0574713
100006005	100004111	0.241369	0.000933649	0.00958747
100006005	100004112	0.256725	0.000905584	0.00935342
100006005	100004182	0.0617983	0.41252	0.657504
100006005	100004208	0.28193	0.000101141	0.00155415
100006005	100004227	0.363501	4.2424e-07	1.32498e-05
100006005	100004284	0.321487	8.11646e-06	0.000180421
100006005	100004295	0.181981	0.0131687	0.0722797
100006005	100004299	0.384638	1.44132e-05	0.000296249
100006005	100004318	0.0921607	0.278813	0.53084
100006005	100004322	0.180648	0.0141297	0.0760617
100006005	100004327	-0.139383	0.0584637	0.202698
100006005	100004328	-0.0325575	0.659977	0.832782
100006005	100004329	-0.23852	0.00107716	0.0107289
100006005	100004396	-0.0818764	0.309573	0.562583
100006005	100004414	-0.0463345	0.53113	0.748964
100006005	100004499	0.201886	0.00585548	0.0397488
100006005	100004509	0.0598361	0.514434	0.736975
100006005	100004523	0.159918	0.0296757	0.128163
100006005	100004541	0.169671	0.0213032	0.101767
100006005	100004542	0.23229	0.00146408	0.0136787
100006005	100004561	0.0731012	0.336354	0.588587
100006005	100004575	0.315443	1.52252e-05	0.000310722
100006005	100004601	0.0905266	0.375353	0.624676
100006005	100004634	-0.0312767	0.732358	0.874268
100006005	100004635	0.251403	0.000556703	0.00631999
100006005	100005350	0.0835507	0.258187	0.508364
100006005	100005372	-0.146	0.0492257	0.180853
100006005	100005373	-0.0743376	0.314589	0.567663
100006005	100005383	0.104759	0.155862	0.377515
100006005	100005384	0.325892	5.98942e-06	0.000138415
100006005	100005389	0.244963	0.00448578	0.0325295
100006005	100005402	0.153506	0.06073	0.207889
100006005	100005418	0.234858	0.00129134	0.0123895
100006005	100005463	-0.0380215	0.682708	0.846008
100006005	100005466	0.0512755	0.488214	0.717649
100006005	100005716	0.0582616	0.430848	0.672822
100006005	100005717	0.117466	0.132939	0.342256
100006005	100005814	-0.00902197	0.910136	0.961653
100006005	100005850	0.172987	0.0198717	0.0968368
100006005	100005864	-0.0335132	0.659731	0.832633
100006005	100005946	0.357412	1.71238e-06	4.5911e-05
100006005	100005972	0.0656579	0.44086	0.680955
100006005	100005977	0.124716	0.21634	0.459077
100006005	100005985	-0.243711	0.000829032	0.00871399
100006005	100005986	-0.0940487	0.202892	0.442184
100006005	100005996	0.0252182	0.734008	0.875184
100006005	100005998	0.122676	0.0999233	0.286318
100006051	35	-0.169385	0.0226347	0.106181
100006051	50	0.124429	0.0906222	0.269357
100006051	55	0.0198061	0.788449	0.903766
100006051	62	-0.208002	0.0111869	0.0641722
100006051	93	0.146065	0.0466661	0.174487
100006051	98	0.191196	0.00894507	0.0544834
100006051	111	0.307683	1.93689e-05	0.000382099
100006051	112	0.198626	0.00657249	0.043329
100006051	117	0.162015	0.0710536	0.230419
100006051	132	0.0693681	0.348119	0.599519
100006051	136	-0.107316	0.145957	0.362509
100006051	143	-0.0666227	0.375568	0.624868
100006051	144	-0.0870857	0.279694	0.53169
100006051	158	0.21711	0.00291457	0.0234117
100006051	171	0.0950137	0.197051	0.434663
100006051	179	-0.0629601	0.427523	0.66999
100006051	180	0.614845	1.00683e-20	2.13608e-18
100006051	181	0.405562	9.32687e-09	4.19401e-07
100006051	182	0.204198	0.00517983	0.0362694
100006051	189	0.0895216	0.224319	0.468953
100006051	192	-0.120818	0.100454	0.287241
100006051	194	0.0476733	0.518175	0.73971
100006051	197	-0.0743717	0.314366	0.567413
100006051	207	0.238689	0.00106813	0.0106547
100006051	208	0.0536282	0.541385	0.756181
100006051	209	-0.034136	0.643687	0.822817
100006051	212	0.0644689	0.388562	0.63653
100006051	213	0.127073	0.0839205	0.256447
100006051	229	0.49468	7.14894e-13	6.34747e-11
100006051	231	0.00806288	0.913025	0.963017
100006051	234	-0.0285395	0.698992	0.855305
100006051	235	0.06151	0.417379	0.661583
100006051	240	0.155755	0.0337645	0.140087
100006051	241	0.086336	0.249156	0.49822
100006051	244	-0.160442	0.0295835	0.127886
100006051	250	0.12096	0.100053	0.286512
100006051	252	0.11215	0.127502	0.333521
100006051	254	0.626049	1.23605e-21	2.83225e-19
100006051	266	0.0316464	0.668071	0.837483
100006051	267	-0.161626	0.0275288	0.121684
100006051	272	0.11392	0.154093	0.374867
100006051	273	0.167416	0.0227403	0.106533
100006051	275	0.161438	0.0277124	0.122263
100006051	278	-0.096886	0.189537	0.424527
100006051	279	0.15273	0.0374202	0.150275
100006051	297	-0.00765447	0.917415	0.96499
100006051	302	-0.0434375	0.571536	0.776678
100006051	310	-0.0717361	0.330549	0.582994
100006051	313	0.0161677	0.82663	0.922512
100006051	327	0.0148786	0.845504	0.931532
100006051	330	0.139016	0.0584453	0.202657
100006051	331	0.109179	0.137966	0.350351
100006051	338	-0.0373959	0.61233	0.80311
100006051	339	0.047932	0.5182	0.739721
100006051	340	-0.175098	0.0168292	0.0861527
100006051	342	-0.0975761	0.185187	0.418862
100006051	344	-0.125559	0.0877077	0.263763
100006051	355	-0.0234781	0.750421	0.884014
100006051	356	0.189292	0.00966389	0.0576484
100006051	358	-0.0479663	0.516749	0.738686
100006051	361	0.147	0.0644538	0.216236
100006051	362	0.072315	0.337427	0.589594
100006051	363	0.133567	0.0691437	0.22643
100006051	376	-0.0166209	0.82185	0.920271
100006051	381	0.11652	0.113238	0.309735
100006051	391	-0.0838393	0.255241	0.505
100006051	397	-0.0332763	0.652066	0.827969
100006051	407	0.0284313	0.700078	0.855966
100006051	409	0.14003	0.0566126	0.198441
100006051	415	0.0121432	0.86969	0.942949
100006051	418	0.051695	0.496875	0.72406
100006051	424	0.625568	1.35492e-21	3.09631e-19
100006051	432	-0.072357	0.327691	0.580262
100006051	439	0.480533	3.88656e-12	3.11373e-10
100006051	444	-0.150228	0.0406924	0.159033
100006051	445	-0.0254064	0.730683	0.873357
100006051	452	0.651074	8.28296e-24	2.32894e-21
100006051	460	0.0868324	0.238605	0.485994
100006051	461	-0.161536	0.027616	0.121958
100006051	466	0.230607	0.00158848	0.0145967
100006051	480	-0.181442	0.0131947	0.0723822
100006051	482	-0.033571	0.649189	0.826216
100006051	491	-0.0725597	0.33579	0.588027
100006051	498	-0.133973	0.068294	0.2246
100006051	500	0.0594311	0.435987	0.677084
100006051	501	-0.0469292	0.524734	0.744513
100006051	503	-0.0695914	0.345248	0.596919
100006051	504	0.00755331	0.918946	0.965721
100006051	512	-0.00176699	0.980904	0.992114
100006051	519	0.541442	1.47059e-15	1.85024e-13
100006051	533	0.116128	0.114464	0.311873
100006051	535	0.09062	0.218662	0.46197
100006051	537	0.032769	0.65703	0.830986
100006051	561	0.154075	0.0357559	0.145698
100006051	563	-0.000340344	0.996321	0.998481
100006051	564	-0.0847885	0.249881	0.49902
100006051	565	-0.198989	0.00647233	0.0428422
100006051	566	-0.0518619	0.482052	0.712954
100006051	572	0.247814	0.000648909	0.00714981
100006051	796	0.396517	2.5172e-08	1.03752e-06
100006051	798	0.0421779	0.598754	0.794393
100006051	799	0.163198	0.0260367	0.117153
100006051	800	-0.0264097	0.720482	0.867647
100006051	803	0.484477	2.44307e-12	2.01946e-10
100006051	806	0.230112	0.00157947	0.0145275
100006051	811	-0.169177	0.0209782	0.10064
100006051	815	-0.0500268	0.497708	0.724699
100006051	821	0.101852	0.166568	0.392927
100006051	823	-0.132578	0.0712454	0.230841
100006051	825	0.310077	1.83993e-05	0.000365914
100006051	826	-0.011225	0.893774	0.954159
100006051	827	0.128042	0.103343	0.292381
100006051	828	0.0812588	0.316422	0.569489
100006051	849	-0.039949	0.593377	0.790983
100006051	878	-0.0614344	0.404849	0.650933
100006051	880	0.0837707	0.270384	0.521667
100006051	881	0.0727828	0.341284	0.593257
100006051	888	0.120811	0.100475	0.287277
100006051	891	0.572207	1.44238e-17	2.26164e-15
100006051	892	0.453591	7.94379e-11	5.14833e-09
100006051	893	0.332475	3.54589e-06	8.7273e-05
100006051	913	-0.0114589	0.87664	0.946274
100006051	917	-0.0744346	0.312634	0.565666
100006051	922	0.250179	0.00395209	0.0295623
100006051	923	-0.0570325	0.489647	0.718715
100006051	925	-0.0133853	0.85611	0.936671
100006051	926	0.0876474	0.23421	0.480825
100006051	932	0.0780836	0.29208	0.544979
100006051	935	-0.0838091	0.303022	0.556154
100006051	980	0.51563	5.02628e-14	5.23437e-12
100006051	1001	-0.205714	0.00484982	0.0345004
100006051	1002	0.0886041	0.229124	0.474846
100006051	1004	0.320088	8.43897e-06	0.000186739
100006051	1021	-0.0473525	0.520997	0.741709
100006051	1022	0.208004	0.00449547	0.0325848
100006051	1023	0.0259435	0.725216	0.870315
100006051	1024	0.212485	0.00359462	0.0274897
100006051	1025	0.0405084	0.583032	0.784085
100006051	1026	0.000331019	0.996422	0.998511
100006051	1052	0.0888316	0.227926	0.473361
100006051	1053	0.148398	0.0432337	0.165671
100006051	1082	-0.124117	0.0914389	0.270922
100006051	1083	0.0175291	0.812291	0.9157
100006051	1084	0.0434596	0.555866	0.766234
100006051	1087	0.549219	4.77717e-16	6.36681e-14
100006051	1090	0.0632657	0.390963	0.638687
100006051	1094	0.150866	0.0398364	0.156772
100006051	1102	-0.0093105	0.899633	0.956815
100006051	1105	-0.0601308	0.414909	0.659603
100006051	1110	0.219438	0.0026183	0.0215571
100006051	1111	0.282887	9.14307e-05	0.00142691
100006051	1113	-0.0683625	0.353854	0.604764
100006051	1114	0.249724	0.000587233	0.00659891
100006051	1124	0.218446	0.00274104	0.0223313
100006051	1125	0.292915	0.000288716	0.00369789
100006051	1128	0.323585	6.63218e-06	0.000151372
100006051	1134	0.230256	0.00156852	0.0144501
100006051	1135	-0.164061	0.0256486	0.115934
100006051	1136	0.0640836	0.388768	0.636723
100006051	1137	0.550491	3.96367e-16	5.33252e-14
100006051	1140	-0.0912037	0.215698	0.458293
100006051	1143	-0.0915282	0.214062	0.456107
100006051	1162	0.135982	0.0642202	0.215752
100006051	1215	-0.0132983	0.865791	0.941239
100006051	1221	-0.168317	0.0216487	0.102898
100006051	1224	-0.0400552	0.587257	0.786859
100006051	1231	0.627125	1.00602e-21	2.3291e-19
100006051	1235	-0.0109572	0.882001	0.948742
100006051	1239	0.268496	0.000211073	0.00286144
100006051	1242	0.170663	0.0198612	0.0968063
100006051	1254	0.467299	1.76818e-11	1.28031e-09
100006051	1256	0.0652779	0.37604	0.625312
100006051	1258	0.129142	0.117743	0.31734
100006051	1268	0.0634466	0.389607	0.637457
100006051	1342	0.195496	0.00749318	0.047799
100006051	1442	0.328551	4.68597e-06	0.000111484
100006051	1488	0.398144	1.97852e-05	0.000389065
100006051	1489	0.342103	1.75984e-06	4.7041e-05
100006051	1518	0.18981	0.00946328	0.0567795
100006051	1526	-0.0887719	0.228239	0.473774
100006051	1528	-0.0954475	0.196226	0.433601
100006051	1537	-0.0263762	0.720822	0.867827
100006051	1538	0.239157	0.00101074	0.0102109
100006051	1539	0.0554481	0.452237	0.689939
100006051	1547	0.155283	0.034314	0.141694
100006051	1628	-0.0775009	0.302457	0.555629
100006051	1629	0.107464	0.172123	0.400731
100006051	1648	0.0257572	0.727826	0.871802
100006051	1869	-0.0584815	0.429107	0.671373
100006051	2029	-0.0891561	0.226225	0.471266
100006051	2050	0.417497	3.05704e-09	1.50874e-07
100006051	2051	0.245067	0.000748153	0.00802257
100006051	2054	0.235202	0.00123118	0.01193
100006051	100000007	-0.0144017	0.845316	0.93146
100006051	100000008	-0.163194	0.0260401	0.117165
100006051	100000010	0.0219676	0.771009	0.894627
100006051	100000011	-0.0347641	0.679124	0.843793
100006051	100000014	-0.0732877	0.320169	0.573178
100006051	100000015	-0.0472134	0.529105	0.747647
100006051	100000016	0.1805	0.0315882	0.13385
100006051	100000036	0.130637	0.0755247	0.239627
100006051	100000039	-0.0573745	0.436657	0.67765
100006051	100000042	-0.08035	0.275623	0.527392
100006051	100000054	-0.103827	0.158456	0.381266
100006051	100000096	-0.124705	0.0907819	0.26966
100006051	100000257	0.162661	0.0265385	0.118672
100006051	100000258	0.0275068	0.785883	0.902381
100006051	100000263	0.185256	0.0113584	0.064929
100006051	100000265	0.124567	0.0902622	0.268647
100006051	100000269	-0.20536	0.00492521	0.0349052
100006051	100000276	0.0516194	0.484105	0.714495
100006051	100000282	-0.0369489	0.617551	0.806445
100006051	100000285	0.0215418	0.814576	0.916744
100006051	100000295	-0.0333737	0.714025	0.86413
100006051	100000406	-0.088067	0.23197	0.478227
100006051	100000409	-0.083319	0.293355	0.546243
100006051	100000436	-0.267974	0.00410986	0.0304408
100006051	100000437	-0.0279216	0.70597	0.859519
100006051	100000442	-0.14071	0.0567584	0.198785
100006051	100000445	-0.226071	0.00191773	0.0169253
100006051	100000453	-0.0797848	0.289759	0.542529
100006051	100000463	-0.0338861	0.646118	0.824365
100006051	100000467	-0.111408	0.130057	0.337696
100006051	100000487	-0.0840316	0.353458	0.604444
100006051	100000491	0.155057	0.0345805	0.142428
100006051	100000551	0.168241	0.0217092	0.103095
100006051	100000580	0.0255314	0.72941	0.87269
100006051	100000616	-0.0510394	0.489035	0.718265
100006051	100000626	-0.154368	0.035402	0.144722
100006051	100000630	0.124537	0.104607	0.294595
100006051	100000639	0.0736644	0.317681	0.570779
100006051	100000656	0.11155	0.129566	0.336904
100006051	100000657	0.252752	0.000500422	0.00579189
100006051	100000665	0.508924	1.19929e-13	1.18926e-11
100006051	100000672	-0.205604	0.00487312	0.034627
100006051	100000706	0.108169	0.14386	0.359398
100006051	100000707	0.143985	0.0511798	0.185601
100006051	100000708	0.225474	0.00197293	0.0172939
100006051	100000711	-0.0810649	0.324056	0.576885
100006051	100000715	0.0162146	0.837734	0.927897
100006051	100000743	-0.0570351	0.43938	0.679742
100006051	100000765	0.145103	0.14165	0.356077
100006051	100000773	0.565734	3.97252e-17	5.92961e-15
100006051	100000774	0.0757866	0.303901	0.55707
100006051	100000776	0.487207	1.76543e-12	1.48616e-10
100006051	100000781	0.774034	2.26506e-38	1.94476e-35
100006051	100000784	-0.0988378	0.218115	0.461296
100006051	100000787	0.0468147	0.528011	0.746806
100006051	100000792	0.134456	0.0672955	0.222411
100006051	100000802	0.467469	1.73486e-11	1.25849e-09
100006051	100000808	-0.126682	0.109299	0.302921
100006051	100000827	0.16115	0.0279944	0.123124
100006051	100000840	-0.0268342	0.718411	0.866578
100006051	100000841	-0.0294458	0.689918	0.850191
100006051	100000846	-0.00648008	0.931007	0.971078
100006051	100000856	0.226942	0.0018397	0.0163856
100006051	100000863	0.430733	8.4237e-10	4.61452e-08
100006051	100000900	-0.0287427	0.696953	0.854241
100006051	100000924	0.247503	0.000659517	0.00724225
100006051	100000936	0.201167	0.00590038	0.0399626
100006051	100000943	0.0884651	0.316885	0.569968
100006051	100000961	0.13123	0.0741959	0.236956
100006051	100000963	-0.0405233	0.582893	0.784017
100006051	100000997	0.686904	2.65516e-27	9.83366e-25
100006051	100001002	0.026593	0.719359	0.86707
100006051	100001006	0.281561	9.89483e-05	0.00152579
100006051	100001007	-0.0105096	0.886788	0.950981
100006051	100001022	0.0211675	0.774287	0.896467
100006051	100001026	-0.177285	0.0278364	0.122636
100006051	100001034	-0.186039	0.0110104	0.063432
100006051	100001040	0.0808536	0.272616	0.524114
100006051	100001048	0.124302	0.0964076	0.280038
100006051	100001051	0.113862	0.121757	0.324142
100006051	100001054	0.193122	0.00826641	0.0514084
100006051	100001055	0.00672497	0.927809	0.969737
100006051	100001064	-0.227321	0.0045795	0.0330397
100006051	100001073	0.106556	0.147742	0.365236
100006051	100001083	-0.00166576	0.982851	0.992971
100006051	100001086	-0.183011	0.0240217	0.110702
100006051	100001092	-0.170367	0.0200799	0.0975703
100006051	100001102	0.237637	0.00109076	0.0108405
100006051	100001104	-0.0889099	0.227514	0.472851
100006051	100001106	-0.0188344	0.816065	0.917463
100006051	100001108	-0.217828	0.0031371	0.0247733
100006051	100001112	0.679957	1.38145e-26	4.84336e-24
100006051	100001121	0.0356018	0.629505	0.814064
100006051	100001125	-0.0305332	0.73431	0.875356
100006051	100001126	0.0529624	0.474	0.706815
100006051	100001145	0.533213	4.27056e-14	4.48197e-12
100006051	100001148	-0.00637442	0.9402	0.975011
100006051	100001149	-0.142767	0.110764	0.305463
100006051	100001150	-0.250749	0.000710371	0.00769176
100006051	100001151	0.0524986	0.605801	0.798899
100006051	100001162	0.0170293	0.817548	0.918187
100006051	100001167	-0.10473	0.154849	0.376012
100006051	100001170	0.358871	4.90698e-07	1.50928e-05
100006051	100001178	0.110394	0.133613	0.343381
100006051	100001181	0.516354	4.87442e-13	4.44656e-11
100006051	100001182	0.601794	1.0452e-19	2.01865e-17
100006051	100001193	0.556774	1.55781e-16	2.18228e-14
100006051	100001195	0.533102	2.60155e-14	2.81091e-12
100006051	100001197	0.484376	2.47239e-12	2.04303e-10
100006051	100001198	0.625937	1.26275e-21	2.89212e-19
100006051	100001207	-0.0871182	0.251635	0.500982
100006051	100001208	0.0473321	0.533938	0.750954
100006051	100001211	0.13272	0.0732883	0.235099
100006051	100001212	-0.0517276	0.483188	0.713792
100006051	100001229	0.329517	7.92864e-05	0.00126582
100006051	100001232	0.500006	2.14948e-12	1.78802e-10
100006051	100001247	0.785203	3.753e-40	3.67822e-37
100006051	100001251	0.789235	8.03921e-41	8.32469e-38
100006051	100001253	-0.0184634	0.802486	0.910653
100006051	100001254	-0.233068	0.00136759	0.0129591
100006051	100001256	0.0557856	0.449485	0.687761
100006051	100001257	0.0861346	0.296257	0.549261
100006051	100001263	-0.23672	0.00114183	0.0112407
100006051	100001266	-0.141774	0.0535735	0.191265
100006051	100001267	-0.151986	0.0459146	0.172573
100006051	100001270	0.80129	6.51395e-43	7.83781e-40
100006051	100001271	-0.374625	1.38013e-07	4.85469e-06
100006051	100001272	-0.244545	0.000768531	0.00820077
100006051	100001274	0.21943	0.0026192	0.0215627
100006051	100001276	-0.0531673	0.471077	0.704497
100006051	100001277	0.628854	7.21433e-22	1.69784e-19
100006051	100001278	0.628138	8.28183e-22	1.93839e-19
100006051	100001279	0.0534619	0.515847	0.737972
100006051	100001287	0.0673293	0.361192	0.611787
100006051	100001293	0.059395	0.421921	0.665448
100006051	100001294	-0.126551	0.0852113	0.258932
100006051	100001295	0.00183006	0.98033	0.991885
100006051	100001296	0.0963266	0.190905	0.426429
100006051	100001300	0.139113	0.058268	0.202268
100006051	100001310	-0.0134326	0.869103	0.94271
100006051	100001313	0.00540541	0.941628	0.975627
100006051	100001314	0.0833786	0.257871	0.508005
100006051	100001315	-0.0239872	0.745193	0.881138
100006051	100001320	0.0773121	0.294243	0.547193
100006051	100001322	-0.0664561	0.467055	0.701288
100006051	100001323	-0.0335245	0.67879	0.843625
100006051	100001324	-0.121532	0.18055	0.412522
100006051	100001334	0.121244	0.143507	0.358846
100006051	100001335	0.714339	2.44365e-30	1.13149e-27
100006051	100001337	0.528684	8.74669e-15	9.99188e-13
100006051	100001359	0.187393	0.010431	0.0609698
100006051	100001386	0.0619672	0.409912	0.655297
100006051	100001391	0.153228	0.0367965	0.148533
100006051	100001392	0.90682	5.98324e-71	4.79199e-67
100006051	100001393	0.183128	0.0123531	0.0690421
100006051	100001395	-0.351465	8.70432e-07	2.51374e-05
100006051	100001396	-0.275067	0.000364347	0.00447042
100006051	100001397	-0.00675191	0.933332	0.972101
100006051	100001398	-0.186106	0.0494536	0.181395
100006051	100001399	-0.00940513	0.901123	0.957445
100006051	100001400	-0.00805915	0.913065	0.963032
100006051	100001402	-0.0267945	0.749887	0.883735
100006051	100001403	-0.0983508	0.189012	0.423872
100006051	100001404	0.0136029	0.890989	0.952958
100006051	100001405	-0.124368	0.0952975	0.277984
100006051	100001409	0.314369	2.26707e-05	0.000438014
100006051	100001412	0.202219	0.00564073	0.0386746
100006051	100001413	0.131818	0.0744771	0.237502
100006051	100001415	0.256603	0.000407167	0.00489791
100006051	100001416	0.115153	0.11756	0.317009
100006051	100001417	0.0402007	0.585899	0.785996
100006051	100001423	-0.176051	0.016233	0.0839618
100006051	100001425	0.133936	0.0683716	0.224782
100006051	100001426	0.207856	0.00486827	0.0346026
100006051	100001433	0.18151	0.0300407	0.129276
100006051	100001437	-0.215895	0.00308096	0.0244333
100006051	100001445	-0.105509	0.16711	0.393711
100006051	100001446	-0.0606511	0.410876	0.656091
100006051	100001452	-0.199221	0.00717353	0.0462666
100006051	100001454	0.554442	2.81822e-14	3.02842e-12
100006051	100001456	0.0584748	0.427899	0.670308
100006051	100001461	-0.303433	2.55297e-05	0.00048436
100006051	100001462	-0.0613794	0.406553	0.652395
100006051	100001466	-0.0229663	0.795356	0.907103
100006051	100001467	-0.0540994	0.562376	0.770641
100006051	100001468	-0.017365	0.814016	0.916474
100006051	100001485	0.0930985	0.206273	0.446368
100006051	100001501	0.402466	1.23683e-08	5.41626e-07
100006051	100001509	0.235919	0.00130403	0.0124854
100006051	100001510	0.123342	0.0934986	0.274685
100006051	100001511	-0.132254	0.0719466	0.232339
100006051	100001526	-0.0295128	0.7574	0.887616
100006051	100001540	0.142735	0.0519582	0.187444
100006051	100001541	0.0847363	0.250174	0.499345
100006051	100001550	0.00106952	0.988441	0.995227
100006051	100001551	-0.0459539	0.533395	0.750556
100006051	100001562	-0.0294663	0.689713	0.850089
100006051	100001567	-0.233193	0.00135923	0.012897
100006051	100001569	-0.318158	9.627e-06	0.000209296
100006051	100001570	-0.363259	3.46992e-07	1.10658e-05
100006051	100001571	-0.0391022	0.596187	0.792781
100006051	100001577	-0.0915094	0.249792	0.498923
100006051	100001579	0.416479	3.36802e-09	1.64809e-07
100006051	100001580	0.48298	4.37775e-12	3.47413e-10
100006051	100001586	0.0397489	0.594201	0.791575
100006051	100001590	-0.170277	0.022295	0.105059
100006051	100001593	0.142554	0.0522593	0.188166
100006051	100001594	0.0581574	0.431674	0.673484
100006051	100001597	0.239213	0.00125981	0.0121471
100006051	100001604	-0.165285	0.0265988	0.118857
100006051	100001605	-0.14003	0.0566126	0.198441
100006051	100001606	-0.0677433	0.35824	0.609007
100006051	100001609	0.028974	0.694636	0.852892
100006051	100001612	0.141282	0.0599579	0.206106
100006051	100001613	0.391046	3.41836e-08	1.36814e-06
100006051	100001614	0.430968	8.22895e-10	4.51652e-08
100006051	100001615	0.121717	0.0979306	0.282785
100006051	100001617	0.0443629	0.584851	0.785321
100006051	100001619	-0.360889	1.07308e-06	3.03066e-05
100006051	100001620	-0.150351	0.040526	0.158598
100006051	100001624	-0.0560965	0.496813	0.72403
100006051	100001635	0.00871116	0.911307	0.962192
100006051	100001654	0.378857	9.7029e-08	3.53532e-06
100006051	100001655	0.04933	0.527939	0.746763
100006051	100001657	0.134026	0.0681854	0.22437
100006051	100001658	0.200101	0.00691717	0.0450114
100006051	100001662	0.00122058	0.986808	0.994556
100006051	100001664	0.074343	0.417706	0.661901
100006051	100001668	-0.0456294	0.536293	0.75262
100006051	100001723	0.0790117	0.311593	0.564633
100006051	100001730	0.32595	5.62543e-06	0.000131037
100006051	100001731	-0.0288741	0.745315	0.88121
100006051	100001733	0.642248	1.14248e-22	2.89907e-20
100006051	100001734	-0.0631706	0.391677	0.639332
100006051	100001739	0.47246	9.86987e-12	7.42236e-10
100006051	100001740	-0.127413	0.0830899	0.254855
100006051	100001743	-0.0249029	0.735821	0.876214
100006051	100001755	-0.231897	0.00144822	0.0135586
100006051	100001756	-0.168379	0.0226981	0.106401
100006051	100001757	-0.070267	0.351322	0.602573
100006051	100001765	0.198587	0.0195457	0.095723
100006051	100001767	-0.399938	2.03437e-08	8.54174e-07
100006051	100001768	-0.202976	0.0428285	0.164625
100006051	100001777	0.0765606	0.298975	0.552081
100006051	100001778	0.262821	0.000289903	0.00371031
100006051	100001806	-0.109794	0.215481	0.458027
100006051	100001810	0.183011	0.0124102	0.0692742
100006051	100001843	-0.192906	0.00907883	0.0550784
100006051	100001851	0.136353	0.0634897	0.214164
100006051	100001856	-0.252085	0.000518471	0.00596268
100006051	100001868	-0.0185652	0.803551	0.911135
100006051	100001869	0.0311373	0.673101	0.840332
100006051	100001870	-0.134801	0.0665897	0.220867
100006051	100001872	0.0302594	0.706764	0.859995
100006051	100001876	-0.139885	0.0568724	0.199043
100006051	100001882	0.109861	0.136578	0.348148
100006051	100001925	-0.0542696	0.525742	0.745196
100006051	100001948	-0.125757	0.0880701	0.264492
100006051	100001950	0.231119	0.00154967	0.0143076
100006051	100001951	0.0146237	0.855295	0.936359
100006051	100001956	-0.0884996	0.229675	0.475514
100006051	100001977	0.0317023	0.667519	0.837208
100006051	100001987	0.0710256	0.335374	0.587613
100006051	100001988	0.0372445	0.615709	0.805254
100006051	100001989	0.180889	0.013482	0.0735214
100006051	100001990	0.417281	3.1207e-09	1.53675e-07
100006051	100001992	0.0957765	0.193463	0.429881
100006051	100001993	0.296229	4.03774e-05	0.000714808
100006051	100001994	0.19926	0.00639873	0.0424669
100006051	100001999	0.246139	0.000707857	0.00767005
100006051	100002003	0.19953	0.0101871	0.0599258
100006051	100002008	0.143508	0.0559987	0.196983
100006051	100002009	0.0739534	0.315781	0.568818
100006051	100002014	0.00797337	0.913987	0.963393
100006051	100002015	0.0621382	0.513224	0.73606
100006051	100002017	0.100034	0.250138	0.499305
100006051	100002018	0.0771787	0.296399	0.549419
100006051	100002021	0.0647752	0.388981	0.636928
100006051	100002024	0.0750653	0.315224	0.568295
100006051	100002026	0.0440772	0.551349	0.763056
100006051	100002027	0.189096	0.00994156	0.0588779
100006051	100002028	0.119724	0.103596	0.292795
100006051	100002029	-0.194443	0.0208642	0.100249
100006051	100002049	-0.182587	0.0765613	0.24176
100006051	100002067	0.310113	1.65079e-05	0.000333381
100006051	100002070	-0.0481321	0.514152	0.736772
100006051	100002094	-0.246019	0.000814807	0.00859261
100006051	100002102	0.0511741	0.490269	0.719217
100006051	100002103	0.174969	0.0169112	0.0864417
100006051	100002106	0.121855	0.0975477	0.282092
100006051	100002107	0.198629	0.00657146	0.0433244
100006051	100002113	0.0649933	0.464308	0.699232
100006051	100002122	-0.176177	0.0167463	0.0858567
100006051	100002126	0.121292	0.0991179	0.28493
100006051	100002128	0.095919	0.204082	0.443705
100006051	100002129	0.173021	0.0181954	0.0909928
100006051	100002137	0.177788	0.053063	0.190038
100006051	100002152	0.192429	0.00906129	0.0550015
100006051	100002154	-0.239584	0.000989241	0.0100395
100006051	100002167	0.154426	0.0353324	0.14454
100006051	100002185	0.0608248	0.419935	0.663691
100006051	100002196	0.249543	0.000592835	0.00664976
100006051	100002199	0.478212	5.81502e-12	4.52162e-10
100006051	100002227	-0.113481	0.268403	0.519624
100006051	100002241	-0.270092	0.00141334	0.0133018
100006051	100002253	0.165967	0.0320696	0.135233
100006051	100002259	0.68796	2.05828e-27	7.71221e-25
100006051	100002284	0.430192	8.88903e-10	4.85231e-08
100006051	100002356	0.435236	5.36333e-10	3.04376e-08
100006051	100002367	-0.0218799	0.766905	0.892499
100006051	100002376	0.0443015	0.582906	0.784022
100006051	100002397	0.115613	0.11609	0.314593
100006051	100002417	-0.11974	0.103547	0.292717
100006051	100002458	0.147898	0.0439506	0.1675
100006051	100002462	0.0443501	0.547792	0.760583
100006051	100002466	-0.00119447	0.98709	0.994662
100006051	100002488	0.00476388	0.948546	0.978498
100006051	100002500	0.16583	0.0240781	0.110889
100006051	100002514	0.232835	0.00151466	0.0140542
100006051	100002528	0.0135718	0.854127	0.935732
100006051	100002537	-0.261161	0.000317678	0.00399516
100006051	100002544	-0.159898	0.0619801	0.210685
100006051	100002613	-0.237699	0.00144372	0.013526
100006051	100002749	-0.0957448	0.193611	0.430085
100006051	100002761	0.0238775	0.75241	0.885094
100006051	100002769	0.0841526	0.253463	0.50301
100006051	100002784	-0.000200476	0.997833	0.99909
100006051	100002796	0.582272	2.85384e-18	4.78671e-16
100006051	100002825	0.179762	0.0706237	0.22949
100006051	100002873	-0.278112	0.00022079	0.00296908
100006051	100002875	-0.330854	3.98047e-06	9.66007e-05
100006051	100002911	-0.136571	0.0630634	0.213219
100006051	100002927	-0.0312119	0.672364	0.839927
100006051	100002945	0.454227	1.05765e-10	6.71202e-09
100006051	100002951	-0.158862	0.0303296	0.13011
100006051	100002952	-0.188307	0.0100553	0.059369
100006051	100002953	0.371246	1.82207e-07	6.23385e-06
100006051	100002989	-0.0137993	0.851709	0.934592
100006051	100002990	-0.00163085	0.982375	0.992748
100006051	100003000	-0.0341845	0.643216	0.822584
100006051	100003001	-0.0817991	0.267029	0.518111
100006051	100003119	0.646086	1.19864e-22	3.03255e-20
100006051	100003151	0.109748	0.135913	0.347072
100006051	100003169	0.04454	0.561803	0.770227
100006051	100003179	0.395915	2.22648e-08	9.27313e-07
100006051	100003183	-0.112278	0.201672	0.440573
100006051	100003185	0.106161	0.19153	0.427236
100006051	100003210	-0.0119941	0.893109	0.953868
100006051	100003240	0.335142	3.52676e-06	8.68604e-05
100006051	100003258	0.196804	0.00709545	0.0458993
100006051	100003260	-0.0472839	0.572236	0.777124
100006051	100003271	-0.0287838	0.696542	0.854011
100006051	100003397	-0.0899412	0.222146	0.466273
100006051	100003415	0.0616955	0.402852	0.649243
100006051	100003432	-0.0724327	0.478462	0.710222
100006051	100003434	-0.0452145	0.582724	0.783895
100006051	100003470	0.00910909	0.901793	0.957685
100006051	100003473	-5.38192e-05	0.999543	0.99979
100006051	100003589	0.134325	0.163757	0.388881
100006051	100003641	-0.0264523	0.735139	0.875818
100006051	100003674	-0.236758	0.00455661	0.0329172
100006051	100003686	0.445077	8.49764e-10	4.65204e-08
100006051	100003695	0.239154	0.00101092	0.0102122
100006051	100003696	-0.126356	0.169072	0.396504
100006051	100003892	-0.129914	0.0804674	0.249586
100006051	100003901	-0.116316	0.113873	0.310846
100006051	100003926	0.546982	6.91819e-15	8.0102e-13
100006051	100004046	0.161311	0.0278366	0.122636
100006051	100004054	0.237507	0.00120636	0.0117384
100006051	100004056	-0.0136898	0.895244	0.954818
100006051	100004059	-0.0733566	0.370714	0.620526
100006051	100004083	0.0237912	0.749209	0.883335
100006051	100004088	0.0844884	0.403291	0.6496
100006051	100004089	-0.0338749	0.646227	0.824419
100006051	100004111	0.101683	0.167279	0.393986
100006051	100004112	-0.167187	0.0318446	0.134597
100006051	100004182	0.269644	0.000262071	0.00341675
100006051	100004208	0.0129676	0.860554	0.938791
100006051	100004227	-0.0051492	0.944694	0.97689
100006051	100004284	0.0675009	0.359967	0.610663
100006051	100004295	-0.143178	0.0512254	0.185698
100006051	100004299	0.0428919	0.641822	0.821833
100006051	100004318	-0.0442356	0.602472	0.796748
100006051	100004322	-0.209831	0.00414843	0.0306644
100006051	100004327	0.0723608	0.326344	0.579036
100006051	100004328	0.0283921	0.700471	0.856177
100006051	100004329	0.0665293	0.366939	0.617042
100006051	100004396	0.518259	3.60305e-12	2.89837e-10
100006051	100004414	0.0717883	0.330196	0.582677
100006051	100004499	0.165363	0.0240955	0.110945
100006051	100004509	-0.0568148	0.535932	0.752375
100006051	100004523	0.117012	0.111713	0.30713
100006051	100004541	0.26183	0.000318029	0.00399869
100006051	100004542	-0.00917436	0.901093	0.95743
100006051	100004561	-0.064059	0.398306	0.645264
100006051	100004575	0.0865814	0.245161	0.493614
100006051	100004601	0.0586518	0.564167	0.771764
100006051	100004634	0.068708	0.450176	0.688299
100006051	100004635	0.208	0.00438776	0.0319966
100006051	100005350	-0.369913	2.0314e-07	6.86704e-06
100006051	100005372	-0.017208	0.817153	0.917996
100006051	100005373	0.151759	0.0386632	0.153587
100006051	100005383	0.114573	0.119432	0.320237
100006051	100005384	0.0904858	0.219348	0.462828
100006051	100005389	-0.090672	0.29745	0.550524
100006051	100005402	0.0258488	0.752725	0.885251
100006051	100005418	0.0391302	0.595924	0.792592
100006051	100005463	0.133194	0.150471	0.369277
100006051	100005466	0.125139	0.088781	0.265827
100006051	100005716	0.224719	0.00204486	0.0177836
100006051	100005717	-0.16504	0.0335936	0.139605
100006051	100005814	0.466044	5.98765e-10	3.36972e-08
100006051	100005850	-0.0341972	0.646736	0.824701
100006051	100005864	-0.136029	0.0718374	0.232114
100006051	100005946	0.0885017	0.249699	0.498839
100006051	100005972	-0.000757739	0.992885	0.99705
100006051	100005977	-0.0623296	0.535778	0.752269
100006051	100005985	-0.161229	0.0279172	0.122882
100006051	100005986	0.229122	0.0016569	0.01508
100006051	100005996	0.577277	7.88564e-18	1.26629e-15
100006051	100005998	0.372395	2.25864e-07	7.55187e-06
100006051	100006005	0.134364	0.0682375	0.224471
100006056	35	0.191651	0.0101691	0.059847
100006056	50	0.163977	0.0261344	0.117468
100006056	55	-0.0509661	0.492037	0.720546
100006056	62	-0.00373459	0.964317	0.985177
100006056	93	0.0390919	0.598293	0.794077
100006056	98	0.28351	9.62584e-05	0.00149009
100006056	111	0.241163	0.000974423	0.00992208
100006056	112	0.19215	0.00897294	0.0546181
100006056	117	0.0973596	0.282049	0.534294
100006056	132	0.114492	0.122762	0.32581
100006056	136	0.0862301	0.245777	0.494333
100006056	143	0.165607	0.0276032	0.12192
100006056	144	0.364887	3.04143e-06	7.62408e-05
100006056	158	0.014966	0.840201	0.92904
100006056	171	-0.0530774	0.474254	0.707002
100006056	179	0.0764121	0.338407	0.590522
100006056	180	-0.0606211	0.41367	0.658512
100006056	181	-0.119429	0.106362	0.297676
100006056	182	0.348539	1.24401e-06	3.45705e-05
100006056	189	0.128104	0.0830973	0.254868
100006056	192	0.0295525	0.690464	0.850484
100006056	194	0.293572	5.24249e-05	0.000894059
100006056	197	0.190491	0.00979605	0.0582254
100006056	207	0.0988208	0.183214	0.416155
100006056	208	0.0715482	0.418554	0.66256
100006056	209	0.0641348	0.387078	0.635199
100006056	212	0.203831	0.00620473	0.0415062
100006056	213	0.267858	0.000236872	0.00314311
100006056	229	-0.00756487	0.918823	0.965667
100006056	231	0.105328	0.154745	0.375845
100006056	234	0.150845	0.0409611	0.1597
100006056	235	0.319458	1.7336e-05	0.000347654
100006056	240	0.209183	0.00437528	0.0319296
100006056	241	0.466828	5.09044e-11	3.40989e-09
100006056	244	-0.0679933	0.36176	0.612309
100006056	250	-0.100275	0.175625	0.405489
100006056	252	0.165019	0.0251858	0.114479
100006056	254	0.00122517	0.986831	0.99456
100006056	266	-0.0316002	0.67023	0.838658
100006056	267	0.179563	0.0147292	0.0783732
100006056	272	-0.0148283	0.854229	0.935782
100006056	273	-0.126372	0.0882595	0.264832
100006056	275	0.26457	0.000284264	0.00365014
100006056	278	-0.0241653	0.745401	0.881262
100006056	279	-0.0328678	0.657822	0.83146
100006056	297	0.0562077	0.448545	0.686966
100006056	302	0.138576	0.0715155	0.231431
100006056	310	0.230859	0.00161669	0.0147942
100006056	313	0.0899077	0.224856	0.469604
100006056	327	0.0692227	0.366892	0.617012
100006056	330	-0.0602724	0.416366	0.660775
100006056	331	0.115958	0.116997	0.316127
100006056	338	0.0869141	0.240737	0.488468
100006056	339	0.0392891	0.598478	0.794189
100006056	340	-0.155559	0.0349815	0.143539
100006056	342	0.216838	0.00311098	0.0246121
100006056	344	-0.184067	0.0123774	0.0691394
100006056	355	0.0179384	0.809021	0.91398
100006056	356	0.0217642	0.769334	0.89375
100006056	358	-0.161483	0.0289707	0.126091
100006056	361	-0.0856089	0.286395	0.538938
100006056	362	-0.00823245	0.913647	0.963245
100006056	363	-0.00688101	0.926139	0.968904
100006056	376	0.3225	8.01935e-06	0.000178533
100006056	381	0.305644	2.45261e-05	0.000468486
100006056	391	-0.00815049	0.912562	0.962809
100006056	397	0.26369	0.000298371	0.00379934
100006056	407	0.0532469	0.472841	0.705966
100006056	409	0.0386951	0.602016	0.796508
100006056	415	0.0956663	0.197663	0.435425
100006056	418	0.124444	0.101825	0.289745
100006056	424	-0.00327098	0.964851	0.985418
100006056	432	0.00102998	0.988959	0.99543
100006056	439	-0.00806573	0.913468	0.96315
100006056	444	0.102082	0.167931	0.394898
100006056	445	-0.0428676	0.563408	0.771255
100006056	452	-0.1223	0.0981554	0.283194
100006056	460	0.576494	1.0967e-17	1.74146e-15
100006056	461	0.0989867	0.181269	0.413524
100006056	466	0.0282323	0.704407	0.858483
100006056	480	0.0969139	0.190626	0.426056
100006056	482	-0.11125	0.132722	0.341932
100006056	491	0.132479	0.0796472	0.247963
100006056	498	-0.0532007	0.473226	0.706267
100006056	500	0.0416298	0.587664	0.787134
100006056	501	0.105001	0.156039	0.377756
100006056	503	-0.113781	0.124077	0.327952
100006056	504	0.057694	0.439157	0.679548
100006056	512	0.00752827	0.919214	0.965836
100006056	519	-0.0327002	0.659458	0.832473
100006056	533	0.177047	0.016206	0.0838598
100006056	535	-0.125769	0.0889147	0.266088
100006056	537	-0.0111672	0.880408	0.948049
100006056	561	0.135039	0.0676016	0.223089
100006056	563	-0.0358498	0.629002	0.813707
100006056	564	-0.102581	0.165852	0.391859
100006056	565	0.132675	0.0725941	0.23366
100006056	566	0.256919	0.00043066	0.00512269
100006056	572	0.0997592	0.17787	0.408656
100006056	796	0.0631204	0.397264	0.644333
100006056	798	0.232581	0.00348077	0.026834
100006056	799	0.152463	0.0388183	0.154024
100006056	800	0.219942	0.00270044	0.0220752
100006056	803	0.128514	0.0821072	0.25293
100006056	806	0.145362	0.0489735	0.180228
100006056	811	-0.0334881	0.651784	0.827843
100006056	815	0.345312	1.58177e-06	4.27896e-05
100006056	821	0.171031	0.0202707	0.0982274
100006056	823	-0.238701	0.00110189	0.0109295
100006056	825	0.128169	0.0837913	0.256191
100006056	826	0.0658919	0.435921	0.677022
100006056	827	0.127436	0.10719	0.299146
100006056	828	0.126494	0.120448	0.32195
100006056	849	0.238297	0.00127585	0.0122715
100006056	878	0.155372	0.0352037	0.144177
100006056	880	0.189769	0.0123952	0.0692095
100006056	881	0.28482	0.000159562	0.0022698
100006056	888	0.06002	0.418324	0.662364
100006056	891	-0.00602377	0.935319	0.972938
100006056	892	0.0430352	0.561882	0.770282
100006056	893	0.0839437	0.257253	0.507296
100006056	913	0.0951802	0.198719	0.436738
100006056	917	-0.0220897	0.765983	0.892017
100006056	922	0.0501733	0.572299	0.77717
100006056	923	-0.076724	0.354009	0.604938
100006056	925	0.245457	0.000784028	0.00833417
100006056	926	0.22172	0.00248799	0.0207201
100006056	932	0.109451	0.141338	0.355586
100006056	935	-0.0655554	0.422314	0.665782
100006056	980	0.0381037	0.607582	0.800075
100006056	1001	-0.146501	0.0472101	0.175879
100006056	1002	0.271931	0.000188368	0.00260119
100006056	1004	0.0108821	0.88344	0.949393
100006056	1021	-0.067086	0.365562	0.615812
100006056	1022	0.342234	2.11715e-06	5.53789e-05
100006056	1023	0.0470825	0.525652	0.745125
100006056	1024	0.170332	0.020796	0.100007
100006056	1025	0.0910674	0.218908	0.462288
100006056	1026	0.081869	0.269241	0.520549
100006056	1052	0.203602	0.00557007	0.038305
100006056	1053	0.287059	7.78933e-05	0.00124665
100006056	1082	0.473054	1.19449e-11	8.86543e-10
100006056	1083	0.108366	0.143126	0.358255
100006056	1084	0.378788	1.14526e-07	4.10245e-06
100006056	1087	0.0376876	0.611512	0.802582
100006056	1090	-0.0794263	0.283835	0.536198
100006056	1094	0.038331	0.60544	0.798709
100006056	1102	0.343207	1.84752e-06	4.9085e-05
100006056	1105	-0.0380151	0.608418	0.800596
100006056	1110	0.209081	0.00439488	0.0320362
100006056	1111	0.231377	0.00157686	0.0145099
100006056	1113	0.166369	0.0240007	0.110633
100006056	1114	0.0138795	0.851663	0.934567
100006056	1124	0.0234921	0.751597	0.884696
100006056	1125	-0.0714419	0.389849	0.637655
100006056	1128	0.097095	0.189795	0.424898
100006056	1134	0.186908	0.0110694	0.0636893
100006056	1135	0.116078	0.117628	0.317127
100006056	1136	0.242167	0.00102171	0.0102986
100006056	1137	0.122311	0.0981234	0.283135
100006056	1140	-0.222375	0.00241364	0.0202431
100006056	1143	0.11906	0.107457	0.29962
100006056	1162	0.124272	0.0928124	0.273465
100006056	1215	0.194929	0.012929	0.0713383
100006056	1221	-0.0740826	0.317586	0.57069
100006056	1224	-0.0840246	0.256793	0.506786
100006056	1231	-0.0926258	0.211093	0.452552
100006056	1235	0.0248907	0.737335	0.877076
100006056	1239	0.0985803	0.183077	0.415952
100006056	1242	0.313829	1.4373e-05	0.000295574
100006056	1254	-0.0307045	0.679054	0.843744
100006056	1256	0.272775	0.000179554	0.00250069
100006056	1258	0.296772	0.000275428	0.00355639
100006056	1268	0.330855	4.49225e-06	0.000107489
100006056	1342	0.0880411	0.234669	0.481337
100006056	1442	0.135913	0.0658269	0.219235
100006056	1488	0.00568193	0.953681	0.980691
100006056	1489	0.160702	0.0293171	0.127113
100006056	1518	0.0986785	0.182639	0.415349
100006056	1526	0.19247	0.00885726	0.0541041
100006056	1528	0.044285	0.551667	0.763255
100006056	1537	-0.0900137	0.224308	0.468938
100006056	1538	-0.0112308	0.879733	0.947767
100006056	1539	-0.102982	0.164196	0.389507
100006056	1547	-0.00807343	0.913386	0.963125
100006056	1628	0.180998	0.0159129	0.0827795
100006056	1629	0.201662	0.0103093	0.0604525
100006056	1648	0.207295	0.00486752	0.0345987
100006056	1869	0.196815	0.00757621	0.0481895
100006056	2029	0.294333	5.00235e-05	0.000859079
100006056	2050	-0.0357439	0.630017	0.814386
100006056	2051	0.03459	0.641113	0.821387
100006056	2054	-0.00129452	0.986086	0.994263
100006056	100000007	0.038148	0.607164	0.799807
100006056	100000008	-0.119094	0.107354	0.299435
100006056	100000010	-0.125696	0.096461	0.280133
100006056	100000011	0.13915	0.0986264	0.28404
100006056	100000014	-0.0380285	0.608291	0.800521
100006056	100000015	0.241232	0.00117945	0.0115297
100006056	100000016	0.250845	0.00279546	0.0226792
100006056	100000036	0.138776	0.0602825	0.206843
100006056	100000039	0.313708	1.4489e-05	0.000297525
100006056	100000042	0.0923561	0.212431	0.454133
100006056	100000054	0.0145961	0.844099	0.930904
100006056	100000096	0.291796	6.12683e-05	0.00101927
100006056	100000257	0.196394	0.00754157	0.0480311
100006056	100000258	0.0229066	0.821938	0.920305
100006056	100000263	0.0649554	0.38102	0.629845
100006056	100000265	0.251419	0.000576074	0.00649687
100006056	100000269	-0.160573	0.0294491	0.127495
100006056	100000276	0.117018	0.113666	0.310467
100006056	100000282	0.237515	0.00120589	0.0117354
100006056	100000285	0.351125	9.02872e-05	0.00141263
100006056	100000295	0.114971	0.209217	0.450193
100006056	100000406	0.152696	0.0385176	0.153204
100006056	100000409	0.195564	0.0134959	0.0735778
100006056	100000436	0.194648	0.0397285	0.156473
100006056	100000437	0.215611	0.00337538	0.0262024
100006056	100000442	0.0267942	0.719559	0.867171
100006056	100000445	0.0938395	0.205147	0.445014
100006056	100000453	0.177226	0.0182825	0.0912877
100006056	100000463	0.0784554	0.289781	0.542544
100006056	100000467	0.147911	0.0450998	0.17051
100006056	100000487	-0.184085	0.0423832	0.16345
100006056	100000491	0.559291	1.55889e-16	2.1832e-14
100006056	100000551	0.164152	0.0259727	0.116958
100006056	100000580	0.0883069	0.233253	0.479797
100006056	100000616	-0.170334	0.0207945	0.100004
100006056	100000626	-0.0267361	0.718653	0.866712
100006056	100000630	0.164567	0.0319928	0.135013
100006056	100000639	0.127252	0.0851824	0.258888
100006056	100000656	0.0698773	0.345909	0.597494
100006056	100000657	0.153268	0.0377877	0.151266
100006056	100000665	-0.0223402	0.763408	0.890755
100006056	100000672	-0.11967	0.105653	0.29642
100006056	100000706	0.101758	0.171664	0.400115
100006056	100000707	0.155792	0.0357194	0.145602
100006056	100000708	0.353779	8.37406e-07	2.42698e-05
100006056	100000711	0.147932	0.0727652	0.234026
100006056	100000715	0.120192	0.130052	0.337695
100006056	100000743	0.153983	0.0368924	0.148795
100006056	100000765	-0.129985	0.192868	0.429087
100006056	100000773	0.183079	0.0128631	0.0710764
100006056	100000774	0.379946	1.04013e-07	3.76276e-06
100006056	100000776	-0.126228	0.0877474	0.26384
100006056	100000781	-0.0365298	0.622506	0.809651
100006056	100000784	0.264187	0.000860469	0.00897898
100006056	100000787	0.145469	0.0500665	0.182847
100006056	100000792	-0.0262141	0.723921	0.869553
100006056	100000802	-0.107754	0.145414	0.3617
100006056	100000808	0.0726087	0.363066	0.613515
100006056	100000827	-0.0229412	0.757238	0.88753
100006056	100000840	0.148698	0.0451377	0.170612
100006056	100000841	0.179328	0.014862	0.0788714
100006056	100000846	0.167623	0.0249083	0.113594
100006056	100000856	-0.0886498	0.231436	0.477606
100006056	100000863	0.0026661	0.971347	0.988084
100006056	100000900	0.107338	0.146984	0.364088
100006056	100000924	0.119674	0.105642	0.296403
100006056	100000936	-0.0591012	0.425497	0.668401
100006056	100000943	-0.00201715	0.981971	0.992577
100006056	100000961	0.163258	0.0268061	0.119469
100006056	100000963	0.0445493	0.548189	0.760835
100006056	100000997	-0.0200073	0.787491	0.903286
100006056	100001002	0.0816206	0.272025	0.523468
100006056	100001006	-0.053557	0.470263	0.703876
100006056	100001007	-0.0446822	0.546994	0.760046
100006056	100001022	0.148427	0.0443472	0.168554
100006056	100001026	0.0525769	0.520026	0.740986
100006056	100001034	0.253611	0.000513393	0.00591523
100006056	100001040	0.185512	0.0116963	0.0663514
100006056	100001048	0.0435107	0.56415	0.771751
100006056	100001051	0.230953	0.00160937	0.0147435
100006056	100001054	0.00947198	0.898456	0.95631
100006056	100001055	0.169262	0.0223571	0.105272
100006056	100001064	0.207051	0.0104847	0.0611929
100006056	100001073	-0.0537439	0.468714	0.702654
100006056	100001083	-0.081096	0.297487	0.550557
100006056	100001086	0.0704405	0.391686	0.639343
100006056	100001092	0.155358	0.0352197	0.144218
100006056	100001102	0.0305889	0.680195	0.84446
100006056	100001104	0.479426	5.77271e-12	4.49076e-10
100006056	100001106	0.091591	0.25859	0.508853
100006056	100001108	-0.0553195	0.459508	0.695594
100006056	100001112	-0.0882645	0.233479	0.480025
100006056	100001121	0.220604	0.00261941	0.0215639
100006056	100001125	-0.00934871	0.917587	0.965058
100006056	100001126	0.168095	0.0229311	0.107185
100006056	100001145	0.0660211	0.390925	0.638659
100006056	100001148	0.133665	0.116716	0.315628
100006056	100001149	0.178046	0.0478848	0.177534
100006056	100001150	0.10746	0.154545	0.37555
100006056	100001151	0.263496	0.00875406	0.0536516
100006056	100001162	0.187076	0.0109962	0.0633742
100006056	100001167	-0.0640924	0.387392	0.635504
100006056	100001170	0.180401	0.0142641	0.0765767
100006056	100001178	0.0501493	0.49901	0.725694
100006056	100001181	-0.095244	0.21803	0.461214
100006056	100001182	-0.024386	0.742472	0.879756
100006056	100001193	-0.0963514	0.193225	0.429555
100006056	100001195	-0.0938342	0.218115	0.461296
100006056	100001197	0.0370557	0.617501	0.806408
100006056	100001198	-0.138957	0.0599451	0.206072
100006056	100001207	0.183773	0.0155085	0.0812865
100006056	100001208	0.174861	0.0213901	0.102057
100006056	100001211	0.19644	0.00803971	0.0503609
100006056	100001212	0.0168076	0.82085	0.919755
100006056	100001229	-0.0887171	0.304379	0.55753
100006056	100001232	-0.121269	0.113037	0.309402
100006056	100001247	0.0118048	0.873635	0.944831
100006056	100001251	0.0737281	0.319913	0.572918
100006056	100001253	0.180472	0.0142252	0.0764228
100006056	100001254	0.0565853	0.445498	0.684513
100006056	100001256	0.539481	2.75644e-15	3.34808e-13
100006056	100001257	0.0722635	0.384406	0.632808
100006056	100001263	-0.198563	0.00689151	0.0448831
100006056	100001266	0.211947	0.00387344	0.0291061
100006056	100001267	0.0574747	0.455254	0.692336
100006056	100001270	-0.108347	0.143197	0.358357
100006056	100001271	-0.163021	0.0270309	0.120177
100006056	100001272	-0.20263	0.00580594	0.0395051
100006056	100001274	0.22883	0.00178161	0.0159743
100006056	100001276	0.439916	4.15242e-10	2.40014e-08
100006056	100001277	-0.0324922	0.66149	0.833663
100006056	100001278	-0.0543199	0.463955	0.698936
100006056	100001279	0.119502	0.147989	0.365576
100006056	100001287	-0.051074	0.49112	0.71987
100006056	100001293	0.0362528	0.626104	0.811933
100006056	100001294	-0.132107	0.073838	0.23626
100006056	100001295	0.0134912	0.856556	0.936859
100006056	100001296	0.092464	0.211895	0.453477
100006056	100001300	-0.0199033	0.78857	0.903832
100006056	100001310	0.029404	0.720046	0.867429
100006056	100001313	0.129967	0.0786786	0.246026
100006056	100001314	-0.0545877	0.461751	0.697306
100006056	100001315	0.0332049	0.654538	0.829509
100006056	100001320	0.196001	0.00766501	0.0486234
100006056	100001322	0.0546635	0.553191	0.764361
100006056	100001323	-0.0301221	0.711667	0.862712
100006056	100001324	-0.016678	0.855923	0.936585
100006056	100001334	0.106377	0.202848	0.44213
100006056	100001335	-0.0150777	0.839024	0.928478
100006056	100001337	-0.10062	0.174137	0.403363
100006056	100001359	0.101921	0.16861	0.395804
100006056	100001386	0.126755	0.0927228	0.273313
100006056	100001391	-0.159253	0.0308272	0.13159
100006056	100001392	-0.0200593	0.786952	0.902957
100006056	100001393	0.302425	3.01319e-05	0.000557507
100006056	100001395	-0.150355	0.0416283	0.161462
100006056	100001396	-0.0139593	0.860054	0.938513
100006056	100001397	0.271255	0.000640181	0.00707524
100006056	100001398	0.00699368	0.941926	0.975728
100006056	100001399	0.191864	0.0107421	0.0623083
100006056	100001400	0.176171	0.0167499	0.0858714
100006056	100001402	0.130085	0.121497	0.32372
100006056	100001403	0.11523	0.125612	0.330506
100006056	100001404	0.0429645	0.666527	0.836632
100006056	100001405	0.0354382	0.637671	0.819153
100006056	100001409	0.191711	0.0115118	0.0655758
100006056	100001412	0.259758	0.000369672	0.00452525
100006056	100001413	0.0445861	0.550072	0.762096
100006056	100001415	0.266695	0.00025273	0.00331517
100006056	100001416	0.153476	0.0375252	0.150558
100006056	100001417	0.185747	0.0115886	0.0658985
100006056	100001423	0.188426	0.0104219	0.0609337
100006056	100001425	0.158358	0.0317938	0.134445
100006056	100001426	0.239806	0.00118544	0.011575
100006056	100001433	0.0633185	0.454093	0.69138
100006056	100001437	-0.195269	0.00789974	0.0497064
100006056	100001445	-0.0213646	0.781503	0.900156
100006056	100001446	0.0526574	0.477763	0.709729
100006056	100001452	0.523773	5.33289e-14	5.53793e-12
100006056	100001454	0.0270245	0.734446	0.875413
100006056	100001456	0.0117913	0.873778	0.944888
100006056	100001461	-0.0310609	0.675538	0.841762
100006056	100001462	0.0670776	0.366946	0.617046
100006056	100001466	0.166991	0.0595643	0.205193
100006056	100001467	-0.195687	0.0352752	0.14437
100006056	100001468	0.0331567	0.655007	0.829768
100006056	100001485	0.309705	1.88516e-05	0.000373331
100006056	100001501	-0.168816	0.0219755	0.104003
100006056	100001509	0.31145	1.97462e-05	0.000388465
100006056	100001510	0.120323	0.10375	0.293085
100006056	100001511	-0.236749	0.00121359	0.011794
100006056	100001526	0.0772903	0.420074	0.663812
100006056	100001540	0.110308	0.136054	0.347305
100006056	100001541	0.135711	0.0662339	0.22013
100006056	100001550	0.127333	0.0849824	0.258516
100006056	100001551	-0.203833	0.0055153	0.0380247
100006056	100001562	-0.111217	0.132836	0.342096
100006056	100001567	-0.0330046	0.656489	0.830678
100006056	100001569	0.0672227	0.364584	0.614892
100006056	100001570	-0.0224923	0.761844	0.889958
100006056	100001571	-0.139887	0.0582359	0.202199
100006056	100001577	0.179809	0.0237794	0.109905
100006056	100001579	0.123459	0.0949855	0.27739
100006056	100001580	-0.0714286	0.339306	0.591342
100006056	100001586	0.00119757	0.98727	0.994757
100006056	100001590	0.52067	9.34515e-14	9.4164e-12
100006056	100001593	0.154058	0.0367993	0.148538
100006056	100001594	0.0246607	0.740367	0.878567
100006056	100001597	0.261786	0.000431971	0.00513643
100006056	100001604	0.0483994	0.521162	0.741822
100006056	100001605	-0.0803645	0.278169	0.530133
100006056	100001606	-0.0370076	0.617959	0.806656
100006056	100001609	0.152962	0.038177	0.152309
100006056	100001612	0.00654854	0.931261	0.971182
100006056	100001613	0.0292886	0.693089	0.851967
100006056	100001614	0.0817264	0.270078	0.521417
100006056	100001615	-0.0688293	0.353208	0.604253
100006056	100001617	0.216006	0.00752332	0.0479455
100006056	100001619	0.0520892	0.498648	0.725396
100006056	100001620	-0.00317659	0.965864	0.985849
100006056	100001624	-0.0252401	0.761543	0.889798
100006056	100001635	0.109994	0.159597	0.382915
100006056	100001654	0.138381	0.0610238	0.20855
100006056	100001655	0.051112	0.51571	0.737867
100006056	100001657	0.206207	0.00498024	0.0352003
100006056	100001658	0.137937	0.0655706	0.218669
100006056	100001662	0.00365241	0.960755	0.983779
100006056	100001664	-0.00738144	0.936497	0.973423
100006056	100001668	0.194541	0.00813956	0.0508254
100006056	100001723	-0.0950526	0.226011	0.471002
100006056	100001730	0.310778	1.7574e-05	0.000351794
100006056	100001731	0.183926	0.0384577	0.15305
100006056	100001733	0.0917532	0.219277	0.462739
100006056	100001734	0.287966	7.37554e-05	0.00119155
100006056	100001739	-0.0313228	0.672958	0.840256
100006056	100001740	0.1934	0.00852813	0.0526109
100006056	100001743	-0.0302633	0.683415	0.846452
100006056	100001755	-0.0506502	0.494728	0.722523
100006056	100001756	-0.0322769	0.666217	0.836451
100006056	100001757	-0.0144189	0.84936	0.933509
100006056	100001765	0.181945	0.0333459	0.138906
100006056	100001767	0.182407	0.0139832	0.0755012
100006056	100001768	0.0408521	0.686541	0.848263
100006056	100001777	0.0942247	0.203285	0.442691
100006056	100001778	0.14579	0.0483048	0.178565
100006056	100001806	-0.159332	0.0735711	0.235689
100006056	100001810	0.0954749	0.197326	0.434992
100006056	100001843	-0.224836	0.00240994	0.0202183
100006056	100001851	0.124074	0.0933391	0.274412
100006056	100001856	0.247501	0.000706005	0.00765403
100006056	100001868	-0.0827268	0.269568	0.520894
100006056	100001869	-0.0959508	0.195092	0.432113
100006056	100001870	0.153287	0.0377633	0.151201
100006056	100001872	0.100712	0.212441	0.454145
100006056	100001876	-0.00360617	0.961251	0.98397
100006056	100001882	-0.156918	0.0338908	0.14048
100006056	100001925	0.16569	0.0529934	0.189886
100006056	100001948	0.243654	0.0008882	0.0092123
100006056	100001950	-0.0177622	0.811373	0.915175
100006056	100001951	-0.102916	0.198169	0.436031
100006056	100001956	0.0494327	0.505171	0.730277
100006056	100001977	-0.00956059	0.897512	0.955868
100006056	100001987	0.0617403	0.405085	0.651125
100006056	100001988	-0.0365063	0.624653	0.811021
100006056	100001989	0.16901	0.021821	0.103485
100006056	100001990	0.165512	0.0247473	0.113081
100006056	100001992	0.0751787	0.310459	0.563482
100006056	100001993	0.112581	0.12812	0.334561
100006056	100001994	-0.021743	0.769552	0.893871
100006056	100001999	-0.0359481	0.628062	0.813137
100006056	100002003	-0.00342524	0.96528	0.985555
100006056	100002008	0.0659388	0.384579	0.632952
100006056	100002009	-0.0551001	0.457551	0.694092
100006056	100002014	-0.106502	0.150177	0.368826
100006056	100002015	0.0614338	0.521832	0.74234
100006056	100002017	0.185731	0.032323	0.135994
100006056	100002018	-0.00627384	0.932826	0.971874
100006056	100002021	0.0261336	0.729884	0.872905
100006056	100002024	-0.0108949	0.884911	0.950129
100006056	100002026	-0.122526	0.0984583	0.283727
100006056	100002027	0.094325	0.204051	0.443668
100006056	100002028	0.013213	0.85871	0.93789
100006056	100002029	-0.198909	0.0184721	0.0919673
100006056	100002049	-0.23017	0.0256295	0.115864
100006056	100002067	0.0175339	0.813248	0.916117
100006056	100002070	0.0461155	0.534199	0.751125
100006056	100002094	0.213253	0.00404922	0.0301067
100006056	100002102	0.0764195	0.305197	0.558334
100006056	100002103	0.216952	0.003095	0.0245168
100006056	100002106	-0.0717651	0.333002	0.585227
100006056	100002107	0.0290632	0.695333	0.853253
100006056	100002113	-0.143873	0.103811	0.293192
100006056	100002122	0.0179839	0.809583	0.914298
100006056	100002126	-0.138023	0.0617028	0.210067
100006056	100002128	-0.0270107	0.722722	0.868866
100006056	100002129	-0.00855888	0.9082	0.960762
100006056	100002137	-0.092615	0.316439	0.569506
100006056	100002152	-0.120028	0.107518	0.299717
100006056	100002154	0.108463	0.142769	0.357762
100006056	100002167	-0.133315	0.0712146	0.230765
100006056	100002185	0.114378	0.130648	0.338654
100006056	100002196	0.00816205	0.912439	0.962746
100006056	100002199	0.0716577	0.335064	0.587336
100006056	100002227	0.0161254	0.876742	0.946334
100006056	100002241	0.064564	0.453519	0.690939
100006056	100002253	-0.147365	0.0589095	0.203722
100006056	100002259	0.0124906	0.866361	0.941496
100006056	100002284	0.223086	0.00233522	0.0197343
100006056	100002356	-0.0514091	0.488276	0.717707
100006056	100002367	0.180181	0.0143847	0.0770492
100006056	100002376	-0.22376	0.00527697	0.0367825
100006056	100002397	0.233006	0.00145736	0.0136264
100006056	100002417	0.21271	0.0037444	0.028352
100006056	100002458	0.0626996	0.397812	0.644784
100006056	100002462	0.163769	0.0263274	0.118059
100006056	100002466	-0.060386	0.415486	0.660039
100006056	100002488	0.108846	0.141354	0.355612
100006056	100002500	0.198325	0.00711754	0.0460085
100006056	100002514	0.366671	3.83809e-07	1.21044e-05
100006056	100002528	0.120579	0.103011	0.291856
100006056	100002537	-0.0415943	0.575064	0.77901
100006056	100002544	-0.0101063	0.907386	0.960378
100006056	100002613	0.235448	0.00170933	0.0154644
100006056	100002749	-0.173262	0.0186708	0.0926567
100006056	100002761	-0.051423	0.499146	0.725803
100006056	100002769	0.119645	0.105727	0.296541
100006056	100002784	0.235021	0.00132107	0.0126124
100006056	100002796	-0.0616998	0.405394	0.65138
100006056	100002825	0.157537	0.115635	0.313791
100006056	100002873	-0.119831	0.118493	0.318631
100006056	100002875	-0.24421	0.000835425	0.00876693
100006056	100002911	0.201314	0.00613914	0.0411689
100006056	100002927	-0.0275394	0.710572	0.862091
100006056	100002945	-0.0435169	0.560783	0.769485
100006056	100002951	-0.0467242	0.528811	0.747416
100006056	100002952	0.0428233	0.563811	0.771509
100006056	100002953	-0.0517366	0.485506	0.715544
100006056	100002989	0.0609678	0.410999	0.6562
100006056	100002990	0.0522471	0.481205	0.712291
100006056	100003000	0.0685308	0.355305	0.606172
100006056	100003001	0.00540348	0.941967	0.975733
100006056	100003119	0.050257	0.505277	0.730353
100006056	100003151	-0.128397	0.0823898	0.253481
100006056	100003169	0.0210954	0.784814	0.901909
100006056	100003179	0.112957	0.126843	0.332499
100006056	100003183	-0.0306351	0.730364	0.873179
100006056	100003185	0.0959707	0.24111	0.488919
100006056	100003210	-0.0456513	0.611739	0.802726
100006056	100003240	0.0552163	0.460347	0.696199
100006056	100003258	0.244517	0.000822515	0.00865786
100006056	100003260	0.155557	0.0635705	0.214358
100006056	100003271	0.0129125	0.861891	0.939429
100006056	100003397	-0.036081	0.62679	0.812377
100006056	100003415	0.0291672	0.694297	0.852672
100006056	100003432	0.142906	0.164838	0.390392
100006056	100003434	0.0763021	0.35667	0.607482
100006056	100003470	-0.115251	0.119261	0.319933
100006056	100003473	-0.0567708	0.548539	0.761043
100006056	100003589	-0.00357255	0.970728	0.987862
100006056	100003641	0.0587148	0.455178	0.692269
100006056	100003674	0.405777	6.56345e-07	1.95939e-05
100006056	100003686	0.071205	0.35472	0.60563
100006056	100003695	0.182509	0.0131509	0.0722065
100006056	100003696	0.140725	0.125259	0.329905
100006056	100003892	0.175717	0.0183016	0.0913523
100006056	100003901	0.0613589	0.407999	0.653666
100006056	100003926	0.045218	0.557025	0.766994
100006056	100004046	0.199813	0.00653994	0.0431755
100006056	100004054	-0.167656	0.0240738	0.110879
100006056	100004056	0.000166167	0.998732	0.999464
100006056	100004059	0.0211689	0.797082	0.908036
100006056	100004083	0.121891	0.10213	0.290301
100006056	100004088	0.0478417	0.638182	0.81951
100006056	100004089	0.0619156	0.40375	0.649978
100006056	100004111	0.00719886	0.922738	0.967375
100006056	100004112	-0.0795329	0.312882	0.565929
100006056	100004182	0.0563897	0.455973	0.692895
100006056	100004208	-0.0169579	0.819276	0.918974
100006056	100004227	0.015846	0.831861	0.925036
100006056	100004284	-0.0920999	0.213708	0.45566
100006056	100004295	0.0471326	0.525211	0.74482
100006056	100004299	0.227339	0.0129024	0.0712354
100006056	100004318	0.143063	0.0929365	0.273702
100006056	100004322	-0.0681644	0.359217	0.609995
100006056	100004327	0.115365	0.118894	0.319307
100006056	100004328	0.0159812	0.829521	0.923946
100006056	100004329	0.00780952	0.916207	0.964391
100006056	100004396	0.064848	0.421233	0.664862
100006056	100004414	0.0915066	0.216685	0.459508
100006056	100004499	0.410152	7.37788e-09	3.3832e-07
100006056	100004509	-0.110768	0.230422	0.476396
100006056	100004523	0.139375	0.0591722	0.204311
100006056	100004541	0.155622	0.0354111	0.144749
100006056	100004542	0.00440176	0.952712	0.980252
100006056	100004561	0.346041	2.91102e-06	7.33556e-05
100006056	100004575	0.14586	0.0507306	0.184458
100006056	100004601	0.163884	0.106859	0.298574
100006056	100004634	-0.0102141	0.911093	0.962086
100006056	100004635	0.0865346	0.242804	0.49081
100006056	100005350	-0.216145	0.00321011	0.0252185
100006056	100005372	0.050938	0.495874	0.723344
100006056	100005373	0.217295	0.00304724	0.0242298
100006056	100005383	0.165058	0.0251513	0.114367
100006056	100005384	0.176342	0.0166423	0.0854552
100006056	100005389	0.163102	0.0616771	0.210002
100006056	100005402	0.0808599	0.326931	0.579556
100006056	100005418	-0.0586831	0.428784	0.671055
100006056	100005463	0.15276	0.10012	0.286637
100006056	100005466	0.0894049	0.22747	0.472805
100006056	100005716	0.132076	0.073906	0.236385
100006056	100005717	0.108694	0.165924	0.391956
100006056	100005814	0.134115	0.0940135	0.275607
100006056	100005850	0.115033	0.124124	0.328015
100006056	100005864	0.125335	0.0993793	0.285376
100006056	100005946	0.0852034	0.269276	0.520595
100006056	100005972	0.144126	0.0893362	0.266888
100006056	100005977	0.135626	0.178486	0.409565
100006056	100005985	-0.0903893	0.222372	0.466547
100006056	100005986	0.0151972	0.837766	0.927906
100006056	100005996	0.0336857	0.650767	0.827223
100006056	100005998	0.00949412	0.899342	0.9567
100006056	100006005	0.0910999	0.220016	0.463624
100006056	100006051	-0.0807998	0.275565	0.527312
100006082	35	0.188072	0.0112324	0.0643759
100006082	50	-0.0160708	0.827653	0.922974
100006082	55	-0.000616349	0.993338	0.99722
100006082	62	-0.0628681	0.447799	0.686366
100006082	93	-0.113374	0.123375	0.326787
100006082	98	0.0174042	0.813604	0.916266
100006082	111	0.0794195	0.28124	0.533434
100006082	112	0.121236	0.0992749	0.285209
100006082	117	0.120952	0.179064	0.410408
100006082	132	0.103268	0.161869	0.386224
100006082	136	-0.0891229	0.227668	0.473042
100006082	143	-0.000684201	0.992747	0.99699
100006082	144	-0.180228	0.0243595	0.111819
100006082	158	0.133599	0.069075	0.226279
100006082	171	-0.023452	0.750689	0.884163
100006082	179	0.133388	0.0916298	0.271301
100006082	180	0.300537	3.0741e-05	0.000567152
100006082	181	0.243818	0.000797767	0.00845056
100006082	182	0.0745782	0.311699	0.56472
100006082	189	0.0505993	0.492795	0.721102
100006082	192	0.0446727	0.54488	0.758552
100006082	194	-0.081165	0.270767	0.522091
100006082	197	-0.0384102	0.603701	0.797585
100006082	207	-0.01173	0.874087	0.945036
100006082	208	-0.0639802	0.466104	0.700576
100006082	209	0.054137	0.463015	0.698218
100006082	212	-0.0645458	0.387995	0.636045
100006082	213	0.103734	0.158832	0.381792
100006082	229	0.316862	1.05119e-05	0.000225635
100006082	231	0.0200337	0.786077	0.9025
100006082	234	-0.0217568	0.768179	0.893128
100006082	235	-0.010011	0.895089	0.954764
100006082	240	-0.0985253	0.180927	0.413071
100006082	241	-0.0636151	0.396215	0.643373
100006082	244	-0.0721504	0.330407	0.582862
100006082	250	0.0746043	0.311529	0.564562
100006082	252	0.0922649	0.210382	0.451666
100006082	254	0.257131	0.000395723	0.00478574
100006082	266	-0.0146385	0.842805	0.930311
100006082	267	0.00883122	0.904775	0.95917
100006082	272	0.0151439	0.850206	0.933886
100006082	273	0.108726	0.140702	0.354573
100006082	275	-0.0749232	0.309459	0.562474
100006082	278	-0.164277	0.0254521	0.11532
100006082	279	0.0199199	0.787263	0.903154
100006082	297	-0.0440442	0.550559	0.762475
100006082	302	0.0409589	0.593703	0.791218
100006082	310	-0.00111428	0.987957	0.995037
100006082	313	0.0384533	0.602304	0.796651
100006082	327	-0.0059398	0.937997	0.974085
100006082	330	0.0327597	0.657122	0.831045
100006082	331	0.0613878	0.405206	0.651219
100006082	338	0.20724	0.00453694	0.0328104
100006082	339	-0.049163	0.5075	0.732011
100006082	340	-0.12433	0.0908808	0.269835
100006082	342	-0.104364	0.156302	0.378157
100006082	344	-0.0703934	0.339704	0.591717
100006082	355	0.00644415	0.930437	0.970819
100006082	356	-0.0215424	0.7704	0.894282
100006082	358	0.102149	0.166485	0.392807
100006082	361	0.0140882	0.860095	0.93853
100006082	362	0.0850458	0.259022	0.509299
100006082	363	0.0971024	0.187339	0.421748
100006082	376	-0.106612	0.147529	0.36491
100006082	381	0.0207815	0.778295	0.898403
100006082	391	-0.0630904	0.39228	0.639916
100006082	397	-0.0841544	0.253453	0.503005
100006082	407	-0.0439006	0.55186	0.763374
100006082	409	0.0382891	0.603855	0.797696
100006082	415	-0.0701414	0.342759	0.594608
100006082	418	0.194978	0.00971839	0.0578846
100006082	424	0.325726	5.7141e-06	0.000132753
100006082	432	0.0499185	0.499813	0.726275
100006082	439	0.293556	4.77154e-05	0.000824719
100006082	444	-0.0792423	0.282318	0.534585
100006082	445	0.059038	0.423455	0.666696
100006082	452	0.273292	0.000160529	0.00228113
100006082	460	-0.0513117	0.486717	0.716484
100006082	461	-0.00524875	0.943317	0.976328
100006082	466	0.250281	0.000590459	0.00662804
100006082	480	-0.00909044	0.901993	0.957771
100006082	482	-0.162303	0.0268776	0.119699
100006082	491	0.0155831	0.836438	0.927253
100006082	498	0.00732998	0.920904	0.966521
100006082	500	0.0267536	0.726021	0.870758
100006082	501	0.00807221	0.912925	0.962977
100006082	503	-0.0616992	0.402823	0.649215
100006082	504	0.141494	0.0553791	0.195502
100006082	512	0.129718	0.0776227	0.243942
100006082	519	0.333538	3.28577e-06	8.15639e-05
100006082	533	0.0533351	0.469676	0.703368
100006082	535	-0.0123298	0.867348	0.941899
100006082	537	0.159815	0.0293376	0.127176
100006082	561	-0.00862422	0.906996	0.960226
100006082	563	0.0423602	0.565914	0.773022
100006082	564	-0.00784469	0.91537	0.964003
100006082	565	0.0169678	0.818196	0.918476
100006082	566	-0.0581484	0.430486	0.672511
100006082	572	0.114437	0.119875	0.321003
100006082	796	0.0535609	0.470231	0.703845
100006082	798	0.116221	0.145888	0.362412
100006082	799	0.00336894	0.9636	0.984927
100006082	800	-0.00110868	0.988017	0.995066
100006082	803	0.0175105	0.812487	0.915789
100006082	806	0.0125629	0.864863	0.940817
100006082	811	-0.10235	0.164494	0.389919
100006082	815	-0.0471194	0.523053	0.743286
100006082	821	0.0903683	0.21995	0.463535
100006082	823	-0.191507	0.00883212	0.0539943
100006082	825	0.104749	0.157042	0.37924
100006082	826	-0.0266096	0.751556	0.884664
100006082	827	0.107564	0.171723	0.400182
100006082	828	0.110141	0.173888	0.403054
100006082	849	-0.00595795	0.936554	0.973455
100006082	878	0.0327933	0.656793	0.830851
100006082	880	0.137577	0.0694354	0.227066
100006082	881	0.0525747	0.492099	0.720599
100006082	888	0.172963	0.0182348	0.0911299
100006082	891	0.339662	2.1066e-06	5.51226e-05
100006082	892	0.338847	2.2362e-06	5.8131e-05
100006082	893	0.305367	2.25268e-05	0.000435644
100006082	913	0.0740057	0.315438	0.568505
100006082	917	-0.00153201	0.983443	0.993199
100006082	922	-0.0279774	0.751085	0.884414
100006082	923	-0.0908616	0.270441	0.52174
100006082	925	0.105347	0.152418	0.372288
100006082	926	0.0324259	0.660397	0.833044
100006082	932	0.0232032	0.754554	0.886171
100006082	935	-0.13119	0.106003	0.297047
100006082	980	0.356053	6.11329e-07	1.83891e-05
100006082	1001	-0.157193	0.0321359	0.135429
100006082	1002	0.189997	0.00939202	0.0564702
100006082	1004	-0.0210258	0.775758	0.897161
100006082	1021	-0.0890684	0.226683	0.471858
100006082	1022	0.0668322	0.366066	0.616309
100006082	1023	-0.0168316	0.81963	0.919138
100006082	1024	0.137149	0.0619453	0.210606
100006082	1025	-0.0427164	0.562649	0.770771
100006082	1026	0.0892624	0.225669	0.470579
100006082	1052	0.220478	0.00249493	0.0207642
100006082	1053	-0.095273	0.195826	0.433059
100006082	1082	-0.128438	0.0806201	0.249884
100006082	1083	0.0113451	0.877855	0.946865
100006082	1084	-0.0272322	0.712156	0.862985
100006082	1087	0.360851	4.19922e-07	1.31221e-05
100006082	1090	0.124764	0.0897486	0.267653
100006082	1094	0.110912	0.131786	0.34053
100006082	1102	0.0186611	0.800415	0.909721
100006082	1105	-0.0288565	0.695813	0.853571
100006082	1110	-0.00886479	0.904414	0.959008
100006082	1111	0.108831	0.139236	0.35233
100006082	1113	-0.00590333	0.936262	0.973307
100006082	1114	-0.0149332	0.839683	0.92881
100006082	1124	0.133572	0.0691319	0.226397
100006082	1125	0.063334	0.442873	0.682468
100006082	1128	0.0257365	0.727321	0.871481
100006082	1134	0.00716773	0.922649	0.967346
100006082	1135	-0.0667943	0.366339	0.616582
100006082	1136	0.099749	0.179115	0.410459
100006082	1137	0.218423	0.00274387	0.0223494
100006082	1140	0.0266298	0.718251	0.866521
100006082	1143	0.092664	0.208407	0.449165
100006082	1162	-0.0314636	0.669875	0.838435
100006082	1215	0.0378545	0.630347	0.814617
100006082	1221	-0.126777	0.0846516	0.257889
100006082	1224	-0.156035	0.0334423	0.139194
100006082	1231	0.277347	0.000126867	0.00187831
100006082	1235	0.0124883	0.865658	0.941184
100006082	1239	0.293845	4.6865e-05	0.00081202
100006082	1242	0.0655316	0.374185	0.623728
100006082	1254	0.180096	0.0139026	0.0751779
100006082	1256	-0.0252852	0.731919	0.874031
100006082	1258	0.0585629	0.479557	0.711046
100006082	1268	-0.0200504	0.785902	0.902395
100006082	1342	0.0985216	0.180944	0.41309
100006082	1442	-0.095314	0.195633	0.432788
100006082	1488	0.103204	0.287833	0.540541
100006082	1489	0.140312	0.0561124	0.197232
100006082	1518	0.0724634	0.325657	0.578378
100006082	1526	-0.0160185	0.828205	0.923236
100006082	1528	-0.136953	0.0630411	0.213166
100006082	1537	-0.0310981	0.673489	0.840558
100006082	1538	0.0378584	0.607936	0.800294
100006082	1539	0.0224077	0.761449	0.889742
100006082	1547	0.0413886	0.574865	0.778884
100006082	1628	-0.100159	0.182202	0.41476
100006082	1629	-0.0210318	0.78987	0.904502
100006082	1648	0.0300349	0.684859	0.847252
100006082	1869	0.00364467	0.96073	0.983777
100006082	2029	0.0359543	0.626114	0.811934
100006082	2050	0.263058	0.000286129	0.00366998
100006082	2051	0.373915	1.46353e-07	5.1182e-06
100006082	2054	0.0685471	0.352552	0.603701
100006082	100000007	-0.00794167	0.914328	0.963532
100006082	100000008	-0.0518712	0.481973	0.712904
100006082	100000010	0.102449	0.173578	0.402649
100006082	100000011	0.00153927	0.985391	0.994017
100006082	100000014	0.0760533	0.302198	0.555356
100006082	100000015	0.0252477	0.736549	0.876623
100006082	100000016	0.179595	0.0324662	0.136411
100006082	100000036	0.0511644	0.487971	0.717448
100006082	100000039	0.00388924	0.957983	0.982561
100006082	100000042	-0.0313368	0.671128	0.839152
100006082	100000054	0.115184	0.117458	0.31685
100006082	100000096	-0.0102441	0.889929	0.952463
100006082	100000257	0.144187	0.0495917	0.181709
100006082	100000258	-0.0559736	0.580173	0.782206
100006082	100000263	-0.120305	0.101916	0.289907
100006082	100000265	0.0271613	0.712872	0.863405
100006082	100000269	0.0304454	0.679961	0.844299
100006082	100000276	0.141981	0.0532219	0.190412
100006082	100000282	0.00155794	0.983208	0.993115
100006082	100000285	0.0481371	0.600059	0.795245
100006082	100000295	0.0755762	0.40608	0.651973
100006082	100000406	-0.0875206	0.23489	0.481581
100006082	100000409	0.133653	0.0909824	0.270036
100006082	100000436	-0.0018298	0.984654	0.993717
100006082	100000437	0.000725901	0.992176	0.996742
100006082	100000442	-0.138252	0.0612677	0.209068
100006082	100000445	-0.10166	0.167373	0.394119
100006082	100000453	-0.0307194	0.683967	0.84674
100006082	100000463	-0.0997916	0.175358	0.405098
100006082	100000467	0.0319858	0.664726	0.835621
100006082	100000487	-0.0965383	0.286147	0.538658
100006082	100000491	-0.0490757	0.505927	0.730823
100006082	100000551	0.0847866	0.249891	0.499031
100006082	100000580	0.0229765	0.755583	0.886668
100006082	100000616	0.0238026	0.747088	0.882161
100006082	100000626	-0.173709	0.0177326	0.0893847
100006082	100000630	0.228615	0.00263375	0.0216555
100006082	100000639	0.112236	0.127209	0.333066
100006082	100000656	0.211236	0.00380145	0.0286773
100006082	100000657	0.0674095	0.360619	0.611269
100006082	100000665	0.307935	1.90521e-05	0.000376748
100006082	100000672	-0.0158619	0.829859	0.924101
100006082	100000706	-0.0954124	0.197621	0.435369
100006082	100000707	0.0856581	0.247627	0.496423
100006082	100000708	0.161382	0.0277672	0.122429
100006082	100000711	-0.118891	0.147318	0.36459
100006082	100000715	0.0479521	0.544546	0.758323
100006082	100000743	0.0775676	0.292645	0.545571
100006082	100000765	-0.0162969	0.869575	0.942887
100006082	100000773	0.192186	0.00859029	0.052902
100006082	100000774	-0.138475	0.0594421	0.2049
100006082	100000776	0.10352	0.1597	0.383063
100006082	100000781	0.103581	0.159451	0.382691
100006082	100000784	-0.0939971	0.241614	0.489443
100006082	100000787	0.15281	0.0383716	0.152807
100006082	100000792	0.1184	0.107499	0.299693
100006082	100000802	0.193622	0.00809798	0.0506332
100006082	100000808	-0.139217	0.0781902	0.24507
100006082	100000827	0.0560747	0.447135	0.685809
100006082	100000840	0.21177	0.00400398	0.029855
100006082	100000841	0.269604	0.000198231	0.00271537
100006082	100000846	0.0590007	0.430135	0.672249
100006082	100000856	0.0541408	0.462984	0.698206
100006082	100000863	0.154062	0.0357718	0.145742
100006082	100000900	0.0513043	0.486781	0.716534
100006082	100000924	0.0956254	0.19417	0.430849
100006082	100000936	0.0699924	0.342469	0.594304
100006082	100000943	0.0529736	0.549453	0.761692
100006082	100000961	-0.00109563	0.988159	0.995126
100006082	100000963	0.00377362	0.959231	0.98309
100006082	100000997	0.207859	0.00441521	0.032146
100006082	100001002	-0.132857	0.0714192	0.231208
100006082	100001006	0.104172	0.15707	0.379284
100006082	100001007	0.0313499	0.670999	0.839106
100006082	100001022	0.32918	4.48249e-06	0.000107286
100006082	100001026	0.0930186	0.25121	0.5005
100006082	100001034	-0.06536	0.375439	0.624759
100006082	100001040	0.0908121	0.217683	0.460761
100006082	100001048	0.081556	0.276427	0.528282
100006082	100001051	0.019325	0.793471	0.906227
100006082	100001054	-0.0178461	0.80896	0.913956
100006082	100001055	0.0832945	0.260964	0.511528
100006082	100001064	-0.085366	0.292499	0.545428
100006082	100001073	0.0647147	0.380182	0.62909
100006082	100001083	-0.0557282	0.471741	0.705042
100006082	100001086	-0.074423	0.36217	0.61268
100006082	100001092	-0.0261076	0.723548	0.869357
100006082	100001102	0.238684	0.00103508	0.0104004
100006082	100001104	-0.0377782	0.608697	0.800761
100006082	100001106	-0.0890803	0.27035	0.521637
100006082	100001108	-0.133631	0.0721086	0.232688
100006082	100001112	0.176444	0.0159923	0.0831006
100006082	100001121	0.0902694	0.220457	0.4642
100006082	100001125	0.102353	0.254094	0.503728
100006082	100001126	-0.0476081	0.519889	0.740903
100006082	100001145	0.196699	0.00949213	0.0569012
100006082	100001148	0.0201464	0.812564	0.91583
100006082	100001149	-0.173675	0.0517897	0.187043
100006082	100001150	-0.130211	0.0823346	0.253369
100006082	100001151	0.0624925	0.538887	0.754391
100006082	100001162	-0.0109721	0.881841	0.948679
100006082	100001167	-0.157324	0.0319914	0.135011
100006082	100001170	0.203277	0.00539005	0.0373895
100006082	100001178	0.0755834	0.305204	0.558339
100006082	100001181	0.311764	3.31215e-05	0.000604431
100006082	100001182	0.249597	0.000591155	0.00663469
100006082	100001193	0.272968	0.000163556	0.00231601
100006082	100001195	0.201493	0.00732681	0.0470101
100006082	100001197	0.226355	0.00189201	0.0167517
100006082	100001198	0.267308	0.000225702	0.00302117
100006082	100001207	-0.0350828	0.644857	0.823582
100006082	100001208	-0.0141861	0.852187	0.9348
100006082	100001211	0.120803	0.103321	0.292351
100006082	100001212	0.036786	0.618145	0.806786
100006082	100001229	0.256762	0.00236601	0.0199347
100006082	100001232	0.157176	0.0383356	0.152717
100006082	100001247	0.0347235	0.637988	0.819379
100006082	100001251	0.0556047	0.450958	0.688893
100006082	100001253	0.0555823	0.451141	0.689067
100006082	100001254	-0.159584	0.0295758	0.127866
100006082	100001256	-0.0785057	0.28683	0.539454
100006082	100001257	0.192447	0.0187052	0.0927818
100006082	100001263	-0.0509164	0.490085	0.719074
100006082	100001266	-0.0354508	0.63096	0.815033
100006082	100001267	0.0940755	0.218274	0.461495
100006082	100001270	0.152872	0.0372418	0.149777
100006082	100001271	-0.0788339	0.284814	0.537207
100006082	100001272	0.123558	0.0929206	0.273678
100006082	100001274	0.176594	0.0159018	0.0827389
100006082	100001276	-0.125178	0.0886803	0.265633
100006082	100001277	0.361467	3.99996e-07	1.25654e-05
100006082	100001278	0.335397	2.87384e-06	7.25364e-05
100006082	100001279	-0.00678252	0.934349	0.972518
100006082	100001287	0.0693695	0.346792	0.598278
100006082	100001293	0.0446306	0.546357	0.759596
100006082	100001294	-0.100051	0.174234	0.403483
100006082	100001295	0.0891353	0.228881	0.474533
100006082	100001296	0.118409	0.107471	0.299648
100006082	100001300	-0.116044	0.114727	0.312308
100006082	100001310	-0.0539886	0.507453	0.731995
100006082	100001313	-0.0833395	0.258095	0.508253
100006082	100001314	0.0897957	0.222898	0.46721
100006082	100001315	0.0774818	0.293181	0.546113
100006082	100001320	0.0541725	0.462721	0.697995
100006082	100001322	-0.033233	0.716312	0.865392
100006082	100001323	-0.0151687	0.851401	0.934467
100006082	100001324	-0.0399324	0.661006	0.833367
100006082	100001334	0.0426486	0.608017	0.800341
100006082	100001335	0.353617	7.37983e-07	2.17361e-05
100006082	100001337	0.305411	2.24614e-05	0.000434447
100006082	100001359	0.124738	0.0898163	0.267793
100006082	100001386	-0.0432574	0.565319	0.772576
100006082	100001391	0.145705	0.0472154	0.175892
100006082	100001392	0.0578221	0.433082	0.674719
100006082	100001393	-0.0851745	0.247723	0.496524
100006082	100001395	0.107831	0.142926	0.357966
100006082	100001396	-0.220677	0.00451821	0.0327082
100006082	100001397	-0.0769357	0.339773	0.591793
100006082	100001398	-0.146043	0.124419	0.328566
100006082	100001399	-0.0730337	0.334016	0.58628
100006082	100001400	-0.10774	0.143267	0.358456
100006082	100001402	-0.0366771	0.66252	0.83433
100006082	100001403	-0.114666	0.125337	0.330048
100006082	100001404	-0.0112557	0.909711	0.961459
100006082	100001405	-0.134546	0.0709489	0.230206
100006082	100001409	-0.0457927	0.547338	0.760285
100006082	100001412	-0.00310599	0.966439	0.986062
100006082	100001413	-0.0591647	0.424999	0.667961
100006082	100001415	0.0464238	0.529213	0.747716
100006082	100001416	0.0693695	0.346792	0.598278
100006082	100001417	0.107592	0.143818	0.359328
100006082	100001423	-0.098309	0.181892	0.414341
100006082	100001425	0.0834644	0.257379	0.507425
100006082	100001426	0.0338608	0.64998	0.82673
100006082	100001433	0.0790981	0.347707	0.599141
100006082	100001437	-0.108094	0.141948	0.356569
100006082	100001445	0.156637	0.0395876	0.156099
100006082	100001446	-0.00715654	0.92277	0.967391
100006082	100001452	-0.0362779	0.627785	0.812975
100006082	100001454	0.228384	0.00367611	0.0279563
100006082	100001456	-0.00595555	0.9357	0.973094
100006082	100001461	0.0437421	0.553298	0.764448
100006082	100001462	0.141837	0.0541215	0.192585
100006082	100001466	0.0441765	0.617731	0.80654
100006082	100001467	-0.00233781	0.980042	0.991748
100006082	100001468	0.0931955	0.205798	0.445816
100006082	100001485	-0.0471418	0.522856	0.743123
100006082	100001501	0.142464	0.0524089	0.188534
100006082	100001509	-0.0619082	0.405105	0.651135
100006082	100001510	0.0781588	0.288971	0.541752
100006082	100001511	0.0460564	0.532481	0.749894
100006082	100001526	-0.0382342	0.68898	0.849655
100006082	100001540	-0.00680221	0.926582	0.969096
100006082	100001541	-0.171848	0.0190086	0.0938695
100006082	100001550	0.0416571	0.572385	0.777223
100006082	100001551	0.106612	0.147529	0.36491
100006082	100001562	0.166023	0.023529	0.109095
100006082	100001567	0.0190378	0.796473	0.907715
100006082	100001569	0.137852	0.0606074	0.207597
100006082	100001570	0.0756468	0.304797	0.557968
100006082	100001571	0.163907	0.0253871	0.11512
100006082	100001577	0.0560061	0.481791	0.712749
100006082	100001579	0.34447	1.47611e-06	4.02308e-05
100006082	100001580	0.289016	7.24917e-05	0.00117439
100006082	100001586	-0.0482667	0.517604	0.739295
100006082	100001590	-0.0420754	0.574923	0.778923
100006082	100001593	-0.0902265	0.220677	0.464476
100006082	100001594	-0.0678026	0.359132	0.609915
100006082	100001597	0.127615	0.0886847	0.265638
100006082	100001604	-0.107286	0.151712	0.371178
100006082	100001605	0.0375581	0.610787	0.80215
100006082	100001606	-0.0802158	0.276429	0.528282
100006082	100001609	0.110806	0.132159	0.341101
100006082	100001612	0.00915069	0.903511	0.958536
100006082	100001613	0.298465	3.50677e-05	0.000634417
100006082	100001614	0.270754	0.000185666	0.00257102
100006082	100001615	0.198204	0.00669031	0.0439069
100006082	100001617	0.170699	0.0342918	0.141626
100006082	100001619	-0.13476	0.0771079	0.242899
100006082	100001620	0.0513378	0.486495	0.71632
100006082	100001624	-0.0968003	0.240232	0.487875
100006082	100001635	-0.0890858	0.253708	0.503295
100006082	100001654	0.266183	0.000240415	0.00318254
100006082	100001655	0.156566	0.0439663	0.16754
100006082	100001657	0.23824	0.00105837	0.0105785
100006082	100001658	0.233437	0.00156356	0.0144156
100006082	100001662	-0.0581167	0.430738	0.672714
100006082	100001664	-0.0030924	0.973146	0.988845
100006082	100001668	-0.0806745	0.273682	0.525271
100006082	100001723	-0.0746699	0.339011	0.591096
100006082	100001730	0.0542116	0.462398	0.697786
100006082	100001731	-0.0818034	0.356732	0.607544
100006082	100001733	0.108304	0.144464	0.36026
100006082	100001734	0.024349	0.741485	0.879173
100006082	100001739	0.275584	0.000140595	0.00204495
100006082	100001740	-0.0262848	0.721749	0.868316
100006082	100001743	0.161499	0.0276523	0.122077
100006082	100001755	-0.132008	0.0724823	0.233426
100006082	100001756	-0.111617	0.132507	0.341621
100006082	100001757	0.0870971	0.247668	0.496474
100006082	100001765	0.0642642	0.453953	0.691264
100006082	100001767	-0.0402062	0.588927	0.788019
100006082	100001768	-0.00861686	0.932192	0.971608
100006082	100001777	0.183298	0.012271	0.0687048
100006082	100001778	0.0504408	0.494153	0.722083
100006082	100001806	-0.100196	0.258572	0.508831
100006082	100001810	0.0148418	0.84065	0.929267
100006082	100001843	-0.0622226	0.404025	0.650232
100006082	100001851	0.0815193	0.268673	0.519948
100006082	100001856	0.0382668	0.604067	0.797822
100006082	100001868	0.0280344	0.70716	0.860166
100006082	100001869	0.0171878	0.81588	0.917357
100006082	100001870	-0.0611845	0.406766	0.652572
100006082	100001872	0.118402	0.139698	0.353045
100006082	100001876	-0.076417	0.299885	0.553026
100006082	100001882	0.0994314	0.178113	0.409008
100006082	100001925	-0.158381	0.0625764	0.212094
100006082	100001948	-0.00985937	0.894038	0.954288
100006082	100001950	0.264509	0.000274403	0.00354539
100006082	100001951	0.0876796	0.273308	0.524879
100006082	100001956	0.161714	0.0274438	0.121414
100006082	100001977	0.265396	0.000251237	0.00329939
100006082	100001987	-0.0796936	0.279577	0.531573
100006082	100001988	0.0882607	0.233499	0.48005
100006082	100001989	0.183078	0.0123775	0.0691394
100006082	100001990	0.213166	0.00348628	0.0268659
100006082	100001992	0.0884586	0.229892	0.475772
100006082	100001993	0.201553	0.00580387	0.0394973
100006082	100001994	0.104696	0.154982	0.37622
100006082	100001999	0.210988	0.00384376	0.028925
100006082	100002003	0.0655144	0.403128	0.649467
100006082	100002008	0.0515071	0.494732	0.722523
100006082	100002009	0.0709118	0.33615	0.588393
100006082	100002014	0.0746323	0.311347	0.564375
100006082	100002015	0.0896933	0.344783	0.596502
100006082	100002017	-0.171623	0.0473889	0.176311
100006082	100002018	0.00792995	0.914686	0.963676
100006082	100002021	0.16356	0.0286914	0.125259
100006082	100002024	0.0348916	0.640995	0.821299
100006082	100002026	-0.0725371	0.326486	0.579184
100006082	100002027	0.165496	0.0243679	0.111845
100006082	100002028	0.0594072	0.420556	0.664248
100006082	100002029	0.00421679	0.96042	0.983638
100006082	100002049	0.209756	0.041336	0.160699
100006082	100002067	0.232908	0.00137838	0.0130423
100006082	100002070	-0.06456	0.381324	0.630091
100006082	100002094	0.0361141	0.628381	0.813315
100006082	100002102	-0.042047	0.570907	0.776274
100006082	100002103	0.0581167	0.430738	0.672714
100006082	100002106	0.0392496	0.594803	0.791937
100006082	100002107	0.0055117	0.940482	0.97513
100006082	100002113	-0.0777672	0.381032	0.629853
100006082	100002122	-0.0229258	0.757396	0.887616
100006082	100002126	-0.0132753	0.85728	0.937175
100006082	100002128	0.0883252	0.242383	0.490353
100006082	100002129	0.185497	0.0112505	0.0644511
100006082	100002137	0.202179	0.02745	0.121431
100006082	100002152	-0.0490031	0.510053	0.733841
100006082	100002154	0.0609607	0.408488	0.654087
100006082	100002167	0.137373	0.0615168	0.20964
100006082	100002185	-0.110903	0.140547	0.354333
100006082	100002196	0.342765	1.67563e-06	4.50482e-05
100006082	100002199	0.349031	1.12067e-06	3.14928e-05
100006082	100002227	0.02576	0.802232	0.910544
100006082	100002241	-0.215454	0.0114553	0.0653434
100006082	100002253	0.133272	0.0859813	0.260447
100006082	100002259	0.0265216	0.719347	0.867062
100006082	100002284	0.0797924	0.278979	0.530988
100006082	100002356	0.299263	3.33371e-05	0.000607719
100006082	100002367	0.039561	0.591881	0.790008
100006082	100002376	-0.00821546	0.918925	0.965717
100006082	100002397	0.0513229	0.486622	0.716434
100006082	100002417	0.0235714	0.749463	0.88348
100006082	100002458	0.125661	0.0874469	0.263277
100006082	100002462	0.00492799	0.946776	0.977778
100006082	100002466	-0.191476	0.00884356	0.0540413
100006082	100002488	-0.0749605	0.309218	0.56221
100006082	100002500	0.0243963	0.741682	0.879278
100006082	100002514	0.0155984	0.833997	0.926093
100006082	100002528	0.127998	0.0816725	0.252047
100006082	100002537	-0.0417187	0.571817	0.77686
100006082	100002544	-0.06336	0.462002	0.697476
100006082	100002613	0.00698568	0.926475	0.969048
100006082	100002749	0.0530834	0.471779	0.705064
100006082	100002761	-0.0848648	0.261403	0.511971
100006082	100002769	-0.128455	0.0805801	0.249803
100006082	100002784	-0.0193418	0.793296	0.906157
100006082	100002796	0.109884	0.135425	0.34629
100006082	100002825	0.104258	0.297033	0.550073
100006082	100002873	0.0254562	0.740287	0.878539
100006082	100002875	0.058693	0.426174	0.668908
100006082	100002911	-0.165249	0.0241943	0.11127
100006082	100002927	0.0344437	0.640699	0.821113
100006082	100002945	0.343066	1.99243e-06	5.24376e-05
100006082	100002951	0.113588	0.122663	0.325635
100006082	100002952	0.155755	0.0337645	0.140087
100006082	100002953	0.244653	0.000764268	0.00816259
100006082	100002989	-0.0450811	0.541206	0.756061
100006082	100002990	-0.0427201	0.562615	0.770751
100006082	100003000	0.0204439	0.781805	0.900308
100006082	100003001	0.0520428	0.480523	0.711781
100006082	100003119	0.348844	1.59253e-06	4.30445e-05
100006082	100003151	-0.0218948	0.76675	0.892423
100006082	100003169	0.0676638	0.377808	0.626967
100006082	100003179	0.155632	0.0339072	0.140529
100006082	100003183	-0.0308173	0.726772	0.87113
100006082	100003185	0.137737	0.0895365	0.267248
100006082	100003210	0.052955	0.552741	0.764016
100006082	100003240	0.251504	0.000593995	0.0066603
100006082	100003258	0.0824257	0.26337	0.514174
100006082	100003260	0.0147654	0.860082	0.938522
100006082	100003271	0.109172	0.137993	0.350384
100006082	100003397	0.154392	0.0353728	0.144642
100006082	100003415	0.102688	0.163099	0.387979
100006082	100003432	-0.193071	0.0568132	0.198909
100006082	100003434	-0.24556	0.00245499	0.0205058
100006082	100003470	0.0865117	0.240351	0.488025
100006082	100003473	0.101757	0.277077	0.528995
100006082	100003589	-0.0574275	0.553089	0.76428
100006082	100003641	0.0689837	0.377167	0.62634
100006082	100003674	-0.080473	0.341089	0.593078
100006082	100003686	0.13956	0.0670565	0.221886
100006082	100003695	-0.0417821	0.571232	0.776489
100006082	100003696	-0.0380374	0.679998	0.844321
100006082	100003892	0.107962	0.146864	0.363903
100006082	100003901	0.175829	0.0163702	0.0844608
100006082	100003926	0.165217	0.0298337	0.128649
100006082	100004046	-0.0277264	0.707169	0.860171
100006082	100004054	0.233951	0.00143508	0.0134628
100006082	100004056	-0.0217665	0.834159	0.926184
100006082	100004059	0.211429	0.00916002	0.0554454
100006082	100004083	-0.0308523	0.678434	0.84343
100006082	100004088	0.0991659	0.32629	0.578989
100006082	100004089	0.158586	0.0306222	0.130993
100006082	100004111	0.05324	0.47047	0.704023
100006082	100004112	-0.223891	0.00384196	0.028914
100006082	100004182	0.0661164	0.379215	0.628208
100006082	100004208	0.0231033	0.754277	0.886041
100006082	100004227	0.0656508	0.375931	0.625212
100006082	100004284	-0.000607024	0.993439	0.99725
100006082	100004295	-0.0804731	0.274886	0.526624
100006082	100004299	0.103611	0.260098	0.510513
100006082	100004318	0.0706794	0.404933	0.650997
100006082	100004322	0.0393901	0.594492	0.791758
100006082	100004327	0.199047	0.00645653	0.0427608
100006082	100004328	0.0933838	0.204879	0.444681
100006082	100004329	-0.0135065	0.854821	0.936088
100006082	100004396	0.0571388	0.477204	0.709302
100006082	100004414	0.286005	7.58078e-05	0.00121894
100006082	100004499	0.0357995	0.627602	0.812843
100006082	100004509	0.0572009	0.53316	0.750378
100006082	100004523	0.0203955	0.78231	0.900583
100006082	100004541	-0.0263523	0.721794	0.868337
100006082	100004542	-0.0325658	0.659024	0.832211
100006082	100004561	0.0216817	0.775166	0.896909
100006082	100004575	-0.00952792	0.898421	0.956296
100006082	100004601	0.0742733	0.465002	0.699774
100006082	100004634	0.129871	0.15223	0.371979
100006082	100004635	-0.184889	0.0115249	0.0656313
100006082	100005350	0.0250409	0.734411	0.875388
100006082	100005372	0.0797487	0.283209	0.535575
100006082	100005373	0.0454336	0.538045	0.753836
100006082	100005383	0.097246	0.186685	0.420883
100006082	100005384	-0.00505107	0.945448	0.977186
100006082	100005389	0.000481303	0.995596	0.998196
100006082	100005402	0.230469	0.00441409	0.0321392
100006082	100005418	-0.023424	0.750977	0.884352
100006082	100005463	0.0715619	0.441256	0.681249
100006082	100005466	0.110992	0.131506	0.34006
100006082	100005716	0.310118	1.65018e-05	0.000333273
100006082	100005717	0.0921998	0.237423	0.484622
100006082	100005814	0.224836	0.00438189	0.0319672
100006082	100005850	0.0684303	0.358676	0.609463
100006082	100005864	0.148059	0.0498739	0.182392
100006082	100005946	-0.0472604	0.539334	0.754738
100006082	100005972	0.0100475	0.905871	0.959693
100006082	100005977	-0.137135	0.171468	0.399881
100006082	100005985	-0.000812163	0.991222	0.996294
100006082	100005986	0.0448163	0.543587	0.757707
100006082	100005996	0.223149	0.00226431	0.0192607
100006082	100005998	0.199254	0.00700383	0.0454391
100006082	100006005	-0.168081	0.0221987	0.104762
100006082	100006051	0.144721	0.0487457	0.179621
100006082	100006056	-0.0601953	0.416963	0.661287
100006092	35	0.137803	0.10572	0.296532
100006092	50	0.0841277	0.31954	0.572558
100006092	55	-0.0376181	0.656706	0.830794
100006092	62	0.302101	0.00084044	0.00880945
100006092	93	0.075452	0.372157	0.621799
100006092	98	0.0941321	0.265161	0.516074
100006092	111	0.141308	0.0934592	0.274622
100006092	112	0.055066	0.515123	0.73744
100006092	117	0.00230056	0.98197	0.992577
100006092	132	0.132411	0.117535	0.316976
100006092	136	0.0953037	0.260947	0.511507
100006092	143	-0.00865894	0.920305	0.966308
100006092	144	0.49351	2.80846e-09	1.39519e-07
100006092	158	0.00262159	0.975298	0.989818
100006092	171	-0.0948404	0.261566	0.512145
100006092	179	0.202285	0.0242541	0.111463
100006092	180	-0.304614	0.000227986	0.00304705
100006092	181	-0.184155	0.0282455	0.123883
100006092	182	-0.0272281	0.747716	0.882529
100006092	189	0.239717	0.00406167	0.0301719
100006092	192	0.143509	0.0884151	0.265128
100006092	194	0.23281	0.00530096	0.0369093
100006092	197	0.209696	0.0122576	0.0686483
100006092	207	0.0180444	0.831814	0.925022
100006092	208	-0.0935003	0.352366	0.603529
100006092	209	-0.00181688	0.982879	0.992974
100006092	212	0.00874223	0.918943	0.96572
100006092	213	0.0722247	0.393013	0.640568
100006092	229	-0.225442	0.00698565	0.0453476
100006092	231	0.176908	0.0351945	0.144154
100006092	234	0.127134	0.13163	0.340274
100006092	235	0.12867	0.129747	0.337188
100006092	240	0.173597	0.038821	0.15403
100006092	241	0.209976	0.013442	0.0733618
100006092	244	0.0871227	0.304293	0.557455
100006092	250	-0.0182715	0.829125	0.923697
100006092	252	-0.0652674	0.440292	0.680504
100006092	254	-0.114711	0.174036	0.403222
100006092	266	-0.0251618	0.766287	0.892192
100006092	267	0.118734	0.15932	0.382494
100006092	272	-0.0302207	0.745287	0.881194
100006092	273	-0.193698	0.0213686	0.101992
100006092	275	0.128953	0.126151	0.331332
100006092	278	-0.00300527	0.971786	0.988243
100006092	279	0.0815502	0.334644	0.586958
100006092	297	-0.0254133	0.76402	0.891086
100006092	302	0.192766	0.0240204	0.110701
100006092	310	0.245367	0.00324867	0.0254461
100006092	313	-0.0827991	0.32727	0.57985
100006092	327	0.120213	0.164894	0.39048
100006092	330	0.0105891	0.900467	0.957136
100006092	331	0.150449	0.0739133	0.236395
100006092	338	0.0692825	0.412624	0.657596
100006092	339	0.0027465	0.974308	0.989357
100006092	340	0.00333829	0.968549	0.98692
100006092	342	0.209893	0.0121744	0.0683035
100006092	344	0.0784948	0.353128	0.604186
100006092	355	0.0830255	0.325945	0.578659
100006092	356	-0.00861919	0.918913	0.965717
100006092	358	-0.113076	0.180294	0.412164
100006092	361	-0.0791288	0.388283	0.636261
100006092	362	-0.116521	0.17672	0.407012
100006092	363	-0.0460968	0.585931	0.786014
100006092	376	0.415383	2.74298e-07	8.97593e-06
100006092	381	0.33464	4.69257e-05	0.000812852
100006092	391	0.275426	0.000908332	0.00937614
100006092	397	0.353123	1.62923e-05	0.000329612
100006092	407	0.229386	0.00603257	0.0406297
100006092	409	-0.031633	0.708618	0.860956
100006092	415	0.127317	0.132458	0.341549
100006092	418	0.142171	0.0999926	0.286415
100006092	424	-0.258963	0.00185892	0.0165232
100006092	432	-0.0835913	0.322647	0.575594
100006092	439	-0.137012	0.103963	0.293475
100006092	444	0.239801	0.00404838	0.0301029
100006092	445	0.0548564	0.516726	0.738666
100006092	452	-0.361296	9.98792e-06	0.000215934
100006092	460	0.327217	7.04489e-05	0.00114644
100006092	461	0.110708	0.189649	0.424673
100006092	466	0.117252	0.166149	0.392292
100006092	480	0.374825	4.31183e-06	0.000103695
100006092	482	0.107133	0.204437	0.444125
100006092	491	0.0745049	0.390443	0.638208
100006092	498	0.150294	0.0742149	0.23699
100006092	500	-0.092177	0.293167	0.546105
100006092	501	0.249961	0.00269916	0.022068
100006092	503	-0.0215323	0.799227	0.909101
100006092	504	-0.0440644	0.603879	0.797707
100006092	512	-0.0790061	0.349991	0.601409
100006092	519	-0.248188	0.00290042	0.0233265
100006092	533	0.0985245	0.243405	0.491478
100006092	535	-0.210312	0.0119992	0.0676126
100006092	537	-0.0768979	0.363037	0.613487
100006092	561	0.152528	0.0699654	0.228126
100006092	563	0.0942159	0.264734	0.515638
100006092	564	0.101383	0.229932	0.475826
100006092	565	0.255887	0.00211468	0.0182579
100006092	566	0.365688	7.63546e-06	0.000171041
100006092	572	0.024705	0.770412	0.89429
100006092	796	-0.0368503	0.665555	0.836072
100006092	798	0.0974861	0.297844	0.550926
100006092	799	0.238431	0.00427063	0.0313458
100006092	800	0.0855947	0.311145	0.564131
100006092	803	-0.136367	0.105619	0.296371
100006092	806	0.189939	0.0235725	0.109232
100006092	811	0.251763	0.00250759	0.0208472
100006092	815	0.362721	9.15845e-06	0.000200411
100006092	821	0.0993166	0.239617	0.48718
100006092	823	0.0880088	0.297644	0.550726
100006092	825	-0.0541733	0.524967	0.744668
100006092	826	0.312428	0.000639217	0.00706657
100006092	827	-0.0589247	0.513919	0.736588
100006092	828	0.230605	0.010285	0.0603497
100006092	849	0.0782326	0.361735	0.612295
100006092	878	0.00737441	0.930592	0.970893
100006092	880	-0.021154	0.807595	0.913254
100006092	881	0.13371	0.120686	0.322368
100006092	888	0.204516	0.0146302	0.0780043
100006092	891	-0.178182	0.0338774	0.140432
100006092	892	-0.096475	0.253397	0.502937
100006092	893	-0.0221567	0.793532	0.906255
100006092	913	-0.0612732	0.468832	0.702749
100006092	917	0.18112	0.0309983	0.132122
100006092	922	-0.0632774	0.535918	0.752365
100006092	923	0.100439	0.287658	0.540325
100006092	925	0.11153	0.186365	0.420443
100006092	926	0.120365	0.15363	0.374192
100006092	932	0.2627	0.00164909	0.0150284
100006092	935	-0.0444637	0.632583	0.816014
100006092	980	-0.180496	0.0315922	0.133862
100006092	1001	0.105662	0.210757	0.452145
100006092	1002	0.146136	0.0826781	0.254069
100006092	1004	-0.134288	0.111091	0.306002
100006092	1021	0.0827111	0.327786	0.58034
100006092	1022	0.187948	0.0251	0.114199
100006092	1023	0.0823423	0.329955	0.582414
100006092	1024	0.112494	0.182563	0.415248
100006092	1025	0.388274	1.80053e-06	4.80009e-05
100006092	1026	-0.0595464	0.481476	0.712518
100006092	1052	0.00216056	0.979641	0.991591
100006092	1053	0.201217	0.0163415	0.0843481
100006092	1082	0.418266	2.22322e-07	7.44333e-06
100006092	1083	0.194792	0.0201793	0.097921
100006092	1084	0.343439	2.85947e-05	0.0005332
100006092	1087	-0.0933023	0.269416	0.520726
100006092	1090	-0.0435737	0.606625	0.799473
100006092	1094	-0.0619018	0.464274	0.699211
100006092	1102	0.322795	8.93011e-05	0.00139938
100006092	1105	-0.0676102	0.424022	0.667174
100006092	1110	0.141099	0.0939512	0.275506
100006092	1111	0.13218	0.116865	0.31589
100006092	1113	0.171694	0.0410437	0.159931
100006092	1114	0.0536661	0.525878	0.745293
100006092	1124	0.0216664	0.798003	0.908465
100006092	1125	-0.0655072	0.479059	0.710662
100006092	1128	0.0837086	0.321966	0.574928
100006092	1134	0.0542906	0.521066	0.741754
100006092	1135	0.0848486	0.315396	0.568475
100006092	1136	0.0980802	0.245547	0.494094
100006092	1137	-0.136601	0.105014	0.295333
100006092	1140	0.0587207	0.487586	0.71718
100006092	1143	0.218015	0.00914937	0.0554006
100006092	1162	-0.0301661	0.72156	0.868235
100006092	1215	0.0932557	0.302925	0.55607
100006092	1221	0.0162514	0.847775	0.932728
100006092	1224	0.0303002	0.720373	0.867602
100006092	1231	-0.239663	0.00407033	0.0302192
100006092	1235	0.108143	0.200177	0.438602
100006092	1239	-0.0518891	0.539693	0.754988
100006092	1242	0.129711	0.123918	0.327691
100006092	1254	-0.291789	0.000426168	0.00508054
100006092	1256	0.350017	1.95529e-05	0.000385218
100006092	1258	0.146973	0.110703	0.305348
100006092	1268	0.384444	2.31815e-06	6.0021e-05
100006092	1342	0.0848193	0.315564	0.568622
100006092	1442	0.139426	0.0979519	0.28282
100006092	1488	-0.358717	0.00100741	0.0101847
100006092	1489	-0.0635322	0.452568	0.690189
100006092	1518	0.000773275	0.992713	0.996968
100006092	1526	0.17586	0.0363099	0.147209
100006092	1528	0.178193	0.0345124	0.14226
100006092	1537	0.136409	0.105511	0.296185
100006092	1538	-0.119916	0.155179	0.37651
100006092	1539	0.126832	0.132556	0.34169
100006092	1547	-0.0557743	0.509725	0.733589
100006092	1628	0.258954	0.00216335	0.0185868
100006092	1629	0.127795	0.152198	0.371921
100006092	1648	0.150529	0.0737588	0.236085
100006092	1869	0.255673	0.00213358	0.0183812
100006092	2029	0.393777	1.24542e-06	3.46021e-05
100006092	2050	-0.135114	0.108892	0.302197
100006092	2051	-0.0325719	0.700378	0.856113
100006092	2054	-0.0625892	0.459318	0.69545
100006092	100000007	0.0794965	0.346999	0.598477
100006092	100000008	0.0547894	0.517239	0.739048
100006092	100000010	0.0449263	0.603515	0.797472
100006092	100000011	-0.00353497	0.969434	0.987297
100006092	100000014	0.219935	0.00853983	0.0526619
100006092	100000015	0.151897	0.0753244	0.23922
100006092	100000016	0.172192	0.076143	0.240948
100006092	100000036	0.245334	0.00325302	0.0254725
100006092	100000039	0.259973	0.00178129	0.0159719
100006092	100000042	0.117745	0.162848	0.387631
100006092	100000054	0.173861	0.0385207	0.153211
100006092	100000096	0.398236	1.00559e-06	2.86007e-05
100006092	100000257	0.150776	0.0732808	0.235086
100006092	100000258	0.10836	0.344994	0.596708
100006092	100000263	0.130126	0.12271	0.325716
100006092	100000265	0.0238165	0.778452	0.898487
100006092	100000269	0.15252	0.069981	0.228163
100006092	100000276	-0.0324629	0.701333	0.856684
100006092	100000282	0.259462	0.00182021	0.0162496
100006092	100000285	0.131203	0.197833	0.435646
100006092	100000295	0.0714334	0.505906	0.730808
100006092	100000406	0.172331	0.040288	0.157965
100006092	100000409	0.287773	0.00113714	0.0112048
100006092	100000436	0.12924	0.222101	0.466199
100006092	100000437	-0.045597	0.591341	0.789628
100006092	100000442	0.27137	0.00118203	0.0115475
100006092	100000445	0.0085186	0.919856	0.966106
100006092	100000453	-0.0107355	0.901648	0.957636
100006092	100000463	0.102062	0.22681	0.472016
100006092	100000467	0.188589	0.024599	0.112584
100006092	100000487	-0.0279495	0.78581	0.902351
100006092	100000491	0.31427	0.000139627	0.00203276
100006092	100000551	0.240723	0.00390475	0.0292898
100006092	100000580	-0.0130032	0.877935	0.946905
100006092	100000616	0.0615959	0.466489	0.700875
100006092	100000626	-0.0362098	0.668785	0.83786
100006092	100000630	-0.0397109	0.649955	0.82672
100006092	100000639	-0.0347639	0.681276	0.845143
100006092	100000656	-0.0767261	0.364114	0.614439
100006092	100000657	-0.0203671	0.809879	0.914435
100006092	100000665	-0.246687	0.00308123	0.0244345
100006092	100000672	0.0686287	0.417059	0.66134
100006092	100000706	0.228694	0.0065718	0.0433261
100006092	100000707	0.0968321	0.253343	0.502861
100006092	100000708	0.12267	0.145847	0.362344
100006092	100000711	0.397847	6.80276e-06	0.000154693
100006092	100000715	0.0763555	0.395443	0.642684
100006092	100000743	0.189553	0.023862	0.110179
100006092	100000765	0.0319219	0.775874	0.897226
100006092	100000773	0.0337203	0.690346	0.850418
100006092	100000774	0.342854	2.95658e-05	0.000548669
100006092	100000776	-0.0359081	0.671384	0.839319
100006092	100000781	-0.173937	0.0384353	0.152985
100006092	100000784	0.273575	0.00249961	0.020795
100006092	100000787	-0.183413	0.0288985	0.125879
100006092	100000792	-0.091542	0.278594	0.530611
100006092	100000802	-0.115356	0.17161	0.400044
100006092	100000808	0.227551	0.0107071	0.062164
100006092	100000827	0.0522076	0.537203	0.753292
100006092	100000840	-0.097505	0.25176	0.50113
100006092	100000841	-0.0882351	0.296399	0.549419
100006092	100000846	0.209138	0.0134803	0.0735144
100006092	100000856	-0.114371	0.175323	0.405054
100006092	100000863	-0.117858	0.162442	0.38706
100006092	100000900	0.0411848	0.626512	0.812195
100006092	100000924	0.187005	0.0258526	0.116578
100006092	100000936	0.0365242	0.666081	0.83637
100006092	100000943	-0.0231197	0.815795	0.91734
100006092	100000961	0.152868	0.0693373	0.226865
100006092	100000963	0.152826	0.0694146	0.227027
100006092	100000997	-0.107829	0.201496	0.440326
100006092	100001002	0.100505	0.235696	0.482576
100006092	100001006	-0.121132	0.151006	0.37007
100006092	100001007	-0.0266916	0.752525	0.885137
100006092	100001022	0.0211215	0.802978	0.910881
100006092	100001026	0.188735	0.0381535	0.152248
100006092	100001034	0.26507	0.0014327	0.0134466
100006092	100001040	0.0889141	0.292683	0.545623
100006092	100001048	0.0416488	0.630211	0.814533
100006092	100001051	0.118118	0.161511	0.385711
100006092	100001054	-0.0464154	0.583342	0.784282
100006092	100001055	0.183681	0.0292383	0.126878
100006092	100001064	0.343093	0.000109429	0.00165944
100006092	100001073	-0.0184978	0.827041	0.922664
100006092	100001083	0.0510495	0.567141	0.773801
100006092	100001086	0.262074	0.00327842	0.0256252
100006092	100001092	0.250845	0.00260356	0.021463
100006092	100001102	0.0563988	0.504989	0.730144
100006092	100001104	0.318918	0.000109611	0.00166146
100006092	100001106	0.0289454	0.756716	0.887253
100006092	100001108	-0.0191443	0.823637	0.921173
100006092	100001112	-0.166426	0.0477605	0.177225
100006092	100001121	0.193191	0.0212488	0.101602
100006092	100001125	-0.0328018	0.749759	0.883674
100006092	100001126	0.20223	0.0161778	0.083758
100006092	100001145	-0.0512899	0.556164	0.766456
100006092	100001148	0.19191	0.0455952	0.17174
100006092	100001149	0.0626052	0.542396	0.756865
100006092	100001150	0.156584	0.0656501	0.218838
100006092	100001151	0.237705	0.0414171	0.160917
100006092	100001162	0.240375	0.00395839	0.0295949
100006092	100001167	-0.0203713	0.809841	0.914411
100006092	100001170	0.0687586	0.416175	0.660614
100006092	100001178	0.0263982	0.755158	0.886435
100006092	100001181	-0.245616	0.00485215	0.0345108
100006092	100001182	-0.205496	0.0141525	0.0761496
100006092	100001193	-0.240216	0.00398317	0.0297378
100006092	100001195	-0.176339	0.0415353	0.161213
100006092	100001197	-0.182533	0.0296898	0.128208
100006092	100001198	-0.287983	0.000510266	0.00588536
100006092	100001207	0.279171	0.000997243	0.0101057
100006092	100001208	0.294176	0.000560382	0.00635359
100006092	100001211	0.174258	0.0394802	0.15579
100006092	100001212	0.0530039	0.531005	0.748869
100006092	100001229	-0.0981307	0.324061	0.576885
100006092	100001232	-0.31101	0.000204962	0.00279211
100006092	100001247	-0.110587	0.190139	0.425401
100006092	100001251	-0.11189	0.184936	0.418513
100006092	100001253	0.243003	0.00356906	0.0273456
100006092	100001254	0.148115	0.0785595	0.2458
100006092	100001256	0.313591	0.000144604	0.00209343
100006092	100001257	-0.0308538	0.742318	0.879666
100006092	100001263	0.183811	0.0285464	0.124805
100006092	100001266	0.280808	0.000711758	0.00770402
100006092	100001267	-0.018422	0.834568	0.926369
100006092	100001270	-0.0627485	0.458174	0.694582
100006092	100001271	0.138584	0.100018	0.286468
100006092	100001272	0.233133	0.00523627	0.0365662
100006092	100001274	0.103319	0.221108	0.464994
100006092	100001276	0.361505	9.86164e-06	0.000213583
100006092	100001277	-0.199528	0.0172833	0.0877576
100006092	100001278	-0.293692	0.000389103	0.00472017
100006092	100001279	0.0851022	0.365841	0.616085
100006092	100001287	0.0520232	0.538644	0.754225
100006092	100001293	0.14969	0.0764544	0.241562
100006092	100001294	0.0615707	0.466671	0.701017
100006092	100001295	0.171854	0.0408537	0.159405
100006092	100001296	0.118332	0.160748	0.384571
100006092	100001300	0.153048	0.0690057	0.226127
100006092	100001310	-0.0714499	0.440003	0.680268
100006092	100001313	0.250862	0.00260178	0.0214518
100006092	100001314	0.103076	0.222203	0.466349
100006092	100001315	0.0314235	0.710462	0.86203
100006092	100001320	0.0932855	0.269502	0.520821
100006092	100001322	-0.0303652	0.771411	0.894856
100006092	100001323	0.0604523	0.515508	0.737725
100006092	100001324	0.160255	0.11883	0.319212
100006092	100001334	0.136064	0.148884	0.366982
100006092	100001335	-0.219315	0.00873275	0.0535503
100006092	100001337	-0.260342	0.00175369	0.0157771
100006092	100001359	0.0287369	0.734246	0.875313
100006092	100001386	0.165326	0.0535246	0.191141
100006092	100001391	0.0991364	0.240476	0.488158
100006092	100001392	-0.0894841	0.289587	0.542353
100006092	100001393	0.209499	0.0123412	0.0689923
100006092	100001395	0.204549	0.0146136	0.0779444
100006092	100001396	-0.0578116	0.527057	0.746135
100006092	100001397	0.146897	0.107872	0.300328
100006092	100001398	0.0252609	0.821768	0.920233
100006092	100001399	-0.0130719	0.880389	0.948049
100006092	100001400	0.0712398	0.399515	0.646304
100006092	100001402	0.0214444	0.826461	0.922454
100006092	100001403	0.0208384	0.808318	0.913621
100006092	100001404	0.169151	0.131146	0.339498
100006092	100001405	-0.00193932	0.981923	0.992568
100006092	100001409	0.0864403	0.318826	0.571847
100006092	100001412	0.028234	0.738727	0.877787
100006092	100001413	-0.089178	0.294732	0.547697
100006092	100001415	0.0545379	0.519167	0.740413
100006092	100001416	0.238481	0.00426229	0.0312957
100006092	100001417	0.133546	0.113097	0.309496
100006092	100001423	0.165374	0.0492057	0.180814
100006092	100001425	-0.00969214	0.90886	0.961052
100006092	100001426	0.0739801	0.386752	0.634902
100006092	100001433	-0.107121	0.265336	0.51628
100006092	100001437	-0.0158574	0.851422	0.93447
100006092	100001445	0.10738	0.21685	0.459696
100006092	100001446	-0.095708	0.257208	0.507249
100006092	100001452	0.221583	0.00900437	0.0547596
100006092	100001454	-0.107912	0.238734	0.486148
100006092	100001456	0.0644627	0.445962	0.684874
100006092	100001461	0.113374	0.179142	0.410493
100006092	100001462	0.0979293	0.246278	0.494891
100006092	100001466	-0.0698769	0.49643	0.72378
100006092	100001467	-0.176686	0.10575	0.29658
100006092	100001468	0.0256312	0.762056	0.89007
100006092	100001485	0.356367	1.34379e-05	0.000279024
100006092	100001501	0.0329323	0.697224	0.854373
100006092	100001509	0.246235	0.00347809	0.0268186
100006092	100001510	0.130114	0.122747	0.325784
100006092	100001511	0.0473919	0.575436	0.779247
100006092	100001526	0.14401	0.188538	0.423279
100006092	100001540	0.0856408	0.310883	0.563899
100006092	100001541	0.261432	0.00167439	0.0152089
100006092	100001550	0.169108	0.0442345	0.16824
100006092	100001551	0.0257947	0.760585	0.889295
100006092	100001562	0.0794629	0.347203	0.598665
100006092	100001567	0.138244	0.10086	0.287967
100006092	100001569	0.346916	2.34156e-05	0.000450454
100006092	100001570	0.302468	0.000253654	0.00332594
100006092	100001571	0.135017	0.109147	0.302649
100006092	100001577	0.27799	0.00162324	0.0148398
100006092	100001579	-0.0970911	0.250364	0.499551
100006092	100001580	-0.191848	0.0231615	0.107906
100006092	100001586	0.0836711	0.329221	0.581673
100006092	100001590	0.238926	0.00476939	0.0340837
100006092	100001593	0.0437917	0.604825	0.798343
100006092	100001594	-0.0191789	0.821411	0.920051
100006092	100001597	0.125548	0.143787	0.359284
100006092	100001604	0.344942	3.42502e-05	0.0006218
100006092	100001605	0.171393	0.0414058	0.16089
100006092	100001606	0.155919	0.0638949	0.215059
100006092	100001609	-0.019357	0.819142	0.918913
100006092	100001612	-0.156332	0.0651082	0.217669
100006092	100001613	0.0335736	0.691625	0.851117
100006092	100001614	-0.0148766	0.860515	0.938774
100006092	100001615	0.00654036	0.938425	0.974271
100006092	100001617	0.26957	0.00302966	0.0241212
100006092	100001619	0.232768	0.00769777	0.0487811
100006092	100001620	0.0580124	0.492861	0.721164
100006092	100001624	-0.0302296	0.748431	0.882901
100006092	100001635	0.00424307	0.961937	0.984224
100006092	100001654	-0.0653009	0.440057	0.680312
100006092	100001655	-0.0250047	0.78021	0.899451
100006092	100001657	0.210094	0.01209	0.0679586
100006092	100001658	0.081261	0.336367	0.588587
100006092	100001662	0.0688634	0.415464	0.660031
100006092	100001664	0.252094	0.0137197	0.074459
100006092	100001668	0.306362	0.000208885	0.00283727
100006092	100001723	0.0827416	0.355061	0.605937
100006092	100001730	0.0301661	0.72156	0.868235
100006092	100001731	0.264068	0.00648891	0.0429231
100006092	100001733	-0.0939509	0.267807	0.518943
100006092	100001734	0.347947	2.20582e-05	0.000427549
100006092	100001739	-0.200718	0.0166148	0.0853465
100006092	100001740	0.137607	0.102455	0.290862
100006092	100001743	-0.00923949	0.913099	0.96304
100006092	100001755	0.203761	0.0150071	0.0794145
100006092	100001756	0.297761	0.000335873	0.00418253
100006092	100001757	0.166378	0.0520004	0.187548
100006092	100001765	-0.0203193	0.836994	0.927535
100006092	100001767	0.289401	0.000549435	0.00625147
100006092	100001768	0.252941	0.0359995	0.146384
100006092	100001777	0.096366	0.253936	0.503544
100006092	100001778	0.0230411	0.785487	0.902214
100006092	100001806	0.202922	0.0408067	0.159303
100006092	100001810	0.121362	0.150224	0.368909
100006092	100001843	0.0620454	0.466459	0.700844
100006092	100001851	0.147796	0.0792113	0.247115
100006092	100001856	0.30546	0.000218539	0.0029439
100006092	100001868	0.0961616	0.260122	0.510535
100006092	100001869	-0.0341519	0.686589	0.848289
100006092	100001870	0.19053	0.0231348	0.107817
100006092	100001872	-0.0208034	0.820823	0.919743
100006092	100001876	-0.113382	0.17911	0.410459
100006092	100001882	-0.0677512	0.424721	0.667722
100006092	100001925	0.251783	0.00956949	0.0572325
100006092	100001948	0.172567	0.0407307	0.159117
100006092	100001950	-0.171837	0.0408736	0.159455
100006092	100001951	-0.0446957	0.63229	0.815846
100006092	100001956	0.0253253	0.764813	0.891484
100006092	100001977	-0.093516	0.268316	0.519514
100006092	100001987	0.213942	0.0105717	0.0615922
100006092	100001988	-0.134395	0.113396	0.310007
100006092	100001989	0.0687419	0.416289	0.660699
100006092	100001990	-0.109019	0.196536	0.434001
100006092	100001992	0.0464615	0.582967	0.784063
100006092	100001993	-0.0756154	0.371119	0.620879
100006092	100001994	-0.0957583	0.256957	0.506967
100006092	100001999	-0.126065	0.134933	0.345518
100006092	100002003	-0.127169	0.159286	0.382443
100006092	100002008	0.0148934	0.861854	0.939415
100006092	100002009	-0.18677	0.0260428	0.117176
100006092	100002014	-0.151564	0.0717743	0.231972
100006092	100002015	0.131133	0.234445	0.481104
100006092	100002017	0.221805	0.0223076	0.105106
100006092	100002018	-0.121311	0.151869	0.371439
100006092	100002021	-0.00241849	0.977375	0.990682
100006092	100002024	0.0259215	0.760281	0.889102
100006092	100002026	-0.0609701	0.472632	0.705771
100006092	100002027	0.0384648	0.650659	0.827152
100006092	100002028	-0.097024	0.250693	0.499913
100006092	100002029	-0.0673831	0.488369	0.717784
100006092	100002049	-0.167271	0.154307	0.375184
100006092	100002067	-0.11342	0.178964	0.41026
100006092	100002070	0.203321	0.0152309	0.0802689
100006092	100002094	0.112804	0.187737	0.422238
100006092	100002102	0.111915	0.188017	0.42256
100006092	100002103	-0.00936103	0.91196	0.962531
100006092	100002106	-0.157943	0.0604805	0.207313
100006092	100002107	-0.0218047	0.796741	0.907861
100006092	100002113	-0.00555709	0.954915	0.981194
100006092	100002122	0.0760136	0.368598	0.618582
100006092	100002126	-0.111588	0.186132	0.420131
100006092	100002128	-0.143301	0.0985702	0.283931
100006092	100002129	-0.0348603	0.680441	0.844616
100006092	100002137	-0.0807868	0.459644	0.695659
100006092	100002152	-0.0691408	0.41865	0.662634
100006092	100002154	-0.00187556	0.982326	0.992731
100006092	100002167	-0.147524	0.0797722	0.248209
100006092	100002185	-0.014818	0.86405	0.940429
100006092	100002196	-0.0234351	0.78191	0.900366
100006092	100002199	-0.133888	0.113462	0.310121
100006092	100002227	0.0506401	0.666129	0.836386
100006092	100002241	0.0817934	0.420907	0.66453
100006092	100002253	-0.0113763	0.898183	0.956176
100006092	100002259	-0.152352	0.0702929	0.22882
100006092	100002284	0.00493513	0.953518	0.9806
100006092	100002356	-0.0802593	0.342377	0.59422
100006092	100002367	0.147624	0.0795647	0.247786
100006092	100002376	-0.0444747	0.632499	0.815969
100006092	100002397	0.249177	0.00278652	0.0226192
100006092	100002417	0.403379	6.44154e-07	1.92625e-05
100006092	100002458	0.109304	0.195361	0.432438
100006092	100002462	-0.112967	0.180717	0.412742
100006092	100002466	0.0895511	0.289225	0.541993
100006092	100002488	-0.0429912	0.611449	0.802543
100006092	100002500	0.25317	0.00245387	0.0204983
100006092	100002514	0.225859	0.00750799	0.0478708
100006092	100002528	0.0619354	0.464031	0.698998
100006092	100002537	0.0541565	0.522098	0.742558
100006092	100002544	0.226545	0.0201303	0.0977449
100006092	100002613	0.309126	0.000250414	0.00329087
100006092	100002749	0.105842	0.209975	0.45115
100006092	100002761	-0.0214311	0.80369	0.911198
100006092	100002769	0.116647	0.166833	0.393313
100006092	100002784	0.163069	0.0524996	0.188739
100006092	100002796	-0.228032	0.00634578	0.0422156
100006092	100002825	-0.0492461	0.674796	0.841373
100006092	100002873	0.075999	0.384602	0.632964
100006092	100002875	0.0577903	0.494521	0.722378
100006092	100002911	0.187889	0.0251462	0.114349
100006092	100002927	0.176342	0.0357932	0.145806
100006092	100002945	-0.13253	0.119882	0.321013
100006092	100002951	0.0197594	0.815449	0.917185
100006092	100002952	0.0692867	0.412596	0.65757
100006092	100002953	-0.100608	0.233534	0.480096
100006092	100002989	0.156145	0.0635055	0.214202
100006092	100002990	0.16011	0.0569931	0.199323
100006092	100003000	-0.0175464	0.835809	0.926945
100006092	100003001	-0.0414153	0.624581	0.810988
100006092	100003119	-0.118457	0.166426	0.392712
100006092	100003151	0.0631802	0.455081	0.692206
100006092	100003169	-0.0404968	0.64223	0.822032
100006092	100003179	0.055615	0.510936	0.734514
100006092	100003183	0.161961	0.103881	0.293318
100006092	100003185	-0.0678276	0.469405	0.703158
100006092	100003210	-0.0610501	0.54625	0.759539
100006092	100003240	-0.054462	0.522758	0.743042
100006092	100003258	0.125545	0.136562	0.348127
100006092	100003260	0.132331	0.168168	0.395194
100006092	100003271	0.0593536	0.482899	0.71358
100006092	100003397	0.209101	0.0125118	0.0696679
100006092	100003415	-0.0625054	0.459921	0.695896
100006092	100003432	0.176056	0.141929	0.356537
100006092	100003434	0.174968	0.0570091	0.199364
100006092	100003470	-0.184394	0.0280379	0.123249
100006092	100003473	0.288824	0.00635094	0.0422373
100006092	100003589	0.0238025	0.830865	0.924602
100006092	100003641	0.00338194	0.969778	0.987421
100006092	100003674	0.378148	4.63995e-05	0.000805123
100006092	100003686	-0.127116	0.144826	0.360805
100006092	100003695	0.0251702	0.766212	0.892146
100006092	100003696	0.146802	0.151323	0.370562
100006092	100003892	0.175841	0.0376955	0.151017
100006092	100003901	0.0287621	0.734022	0.875186
100006092	100003926	-0.0970587	0.270094	0.521433
100006092	100004046	0.133974	0.111938	0.307525
100006092	100004054	0.0526967	0.537826	0.753659
100006092	100004056	0.0917212	0.433839	0.675338
100006092	100004059	-0.0896744	0.347077	0.598545
100006092	100004083	0.0875774	0.303518	0.556628
100006092	100004088	0.0577777	0.615344	0.805051
100006092	100004089	0.183819	0.028539	0.124784
100006092	100004111	0.0840146	0.320194	0.573206
100006092	100004112	0.163551	0.0609551	0.208399
100006092	100004182	-0.0431874	0.617616	0.806472
100006092	100004208	0.262618	0.00159179	0.0146196
100006092	100004227	0.03769	0.658408	0.831812
100006092	100004284	0.19309	0.0213176	0.101813
100006092	100004295	0.104338	0.216565	0.459356
100006092	100004299	0.010826	0.920725	0.966474
100006092	100004318	0.11275	0.238713	0.48613
100006092	100004322	0.091982	0.27628	0.528154
100006092	100004327	-0.0976443	0.247662	0.496467
100006092	100004328	0.10391	0.218464	0.461721
100006092	100004329	-0.0218424	0.796397	0.907677
100006092	100004396	-0.0412932	0.650203	0.826853
100006092	100004414	0.0512772	0.544491	0.758288
100006092	100004499	0.26608	0.00137149	0.0129901
100006092	100004509	0.29473	0.00393132	0.0294413
100006092	100004523	0.145986	0.0829993	0.254677
100006092	100004541	0.20679	0.0138826	0.0751068
100006092	100004542	0.212617	0.0110743	0.06371
100006092	100004561	0.14976	0.0865418	0.261559
100006092	100004575	0.243762	0.00396293	0.029623
100006092	100004601	-0.0655094	0.556263	0.766522
100006092	100004634	0.228502	0.017919	0.0900231
100006092	100004635	-3.56251e-05	0.999664	0.999838
100006092	100005350	0.138081	0.101267	0.288742
100006092	100005372	-0.0149878	0.859983	0.938472
100006092	100005373	0.0840355	0.320073	0.573066
100006092	100005383	0.00977596	0.908075	0.960682
100006092	100005384	0.108881	0.197107	0.434714
100006092	100005389	0.305286	0.0013862	0.0131028
100006092	100005402	-0.140845	0.12334	0.32673
100006092	100005418	0.207252	0.013331	0.0729185
100006092	100005463	0.00490113	0.963017	0.984659
100006092	100005466	-0.00462917	0.956397	0.981862
100006092	100005716	0.142172	0.0914534	0.270956
100006092	100005717	0.173904	0.0496253	0.181797
100006092	100005814	-0.147019	0.106104	0.297222
100006092	100005850	0.0277448	0.745776	0.881464
100006092	100005864	0.142756	0.0973299	0.281702
100006092	100005946	0.121704	0.162866	0.387656
100006092	100005972	-0.00129738	0.989318	0.995535
100006092	100005977	0.164862	0.143911	0.35948
100006092	100005985	0.0234351	0.78191	0.900366
100006092	100005986	-0.0336909	0.690602	0.850555
100006092	100005996	-0.139581	0.0975753	0.282135
100006092	100005998	-0.0471861	0.58261	0.783794
100006092	100006005	0.191357	0.0230228	0.107468
100006092	100006051	-0.162541	0.0532794	0.190545
100006092	100006056	0.239737	0.00433226	0.0316901
100006092	100006082	-0.078872	0.350812	0.602169
100006098	35	0.0682087	0.364283	0.614614
100006098	50	-0.0606057	0.413789	0.658623
100006098	55	0.0373851	0.614376	0.804348
100006098	62	0.191006	0.0204799	0.0989271
100006098	93	0.085976	0.245871	0.494442
100006098	98	-0.0299031	0.686984	0.848515
100006098	111	-0.025484	0.731311	0.8737
100006098	112	0.0249831	0.736395	0.876538
100006098	117	-0.00848048	0.925829	0.968779
100006098	132	0.053359	0.473132	0.706209
100006098	136	0.1558	0.0351987	0.144164
100006098	143	0.0468547	0.535729	0.752245
100006098	144	0.106359	0.189233	0.424193
100006098	158	0.0318728	0.667554	0.837229
100006098	171	0.0342085	0.644799	0.823546
100006098	179	0.14596	0.0655247	0.218577
100006098	180	-0.312344	1.58552e-05	0.00032193
100006098	181	-0.149123	0.04335	0.165985
100006098	182	-0.261014	0.000345338	0.00427836
100006098	189	0.259931	0.000366221	0.00448883
100006098	192	0.224374	0.00219894	0.0188288
100006098	194	0.0715089	0.334735	0.587039
100006098	197	0.119005	0.108593	0.301659
100006098	207	0.120576	0.103976	0.293495
100006098	208	-0.109358	0.215511	0.458064
100006098	209	0.102909	0.164497	0.389921
100006098	212	-0.0443391	0.555626	0.766083
100006098	213	-0.0359307	0.628228	0.813245
100006098	229	-0.200811	0.00627091	0.0418402
100006098	231	0.0351602	0.63562	0.817959
100006098	234	0.0236963	0.749509	0.883524
100006098	235	0.129373	0.0888676	0.26599
100006098	240	0.0876173	0.236938	0.484045
100006098	241	0.0310119	0.681121	0.845052
100006098	244	0.163535	0.0273922	0.12127
100006098	250	-0.012323	0.868138	0.942248
100006098	252	-0.0577219	0.436398	0.677435
100006098	254	-0.310647	1.77254e-05	0.000354383
100006098	266	0.137661	0.0623954	0.211687
100006098	267	0.0824816	0.265662	0.51659
100006098	272	-0.070451	0.38215	0.630834
100006098	273	-0.067342	0.365057	0.615348
100006098	275	0.131159	0.075951	0.240556
100006098	278	0.040543	0.585807	0.785929
100006098	279	0.0594537	0.422737	0.666103
100006098	297	-0.00620485	0.933379	0.972106
100006098	302	0.200045	0.00870811	0.0534267
100006098	310	0.242272	0.000921526	0.00948432
100006098	313	-0.0052513	0.943599	0.97646
100006098	327	0.133196	0.0815301	0.251752
100006098	330	-0.0166208	0.822809	0.920771
100006098	331	0.11203	0.130009	0.337641
100006098	338	-0.0243012	0.743335	0.880232
100006098	339	-0.0980392	0.187945	0.422486
100006098	340	0.149338	0.0430445	0.165209
100006098	342	0.250843	0.000593677	0.00665706
100006098	344	0.214991	0.00338138	0.0262371
100006098	355	0.0243763	0.74257	0.8798
100006098	356	-0.101776	0.169217	0.396734
100006098	358	0.0722588	0.331014	0.583432
100006098	361	0.0199455	0.804177	0.911436
100006098	362	-0.0747458	0.324168	0.576973
100006098	363	0.0573559	0.439317	0.679703
100006098	376	0.274017	0.000167272	0.00235873
100006098	381	0.14558	0.0486322	0.179355
100006098	391	0.208376	0.00453245	0.0327885
100006098	397	0.242322	0.000919202	0.00946452
100006098	407	0.0532103	0.473146	0.706214
100006098	409	-0.0065593	0.929583	0.970442
100006098	415	0.00325832	0.965083	0.985492
100006098	418	0.138033	0.0701319	0.22849
100006098	424	-0.250342	0.000609386	0.00679822
100006098	432	0.0231059	0.756203	0.886984
100006098	439	-0.0963399	0.193279	0.42964
100006098	444	0.115891	0.117211	0.316446
100006098	445	0.0737243	0.319939	0.572929
100006098	452	-0.338175	2.66556e-06	6.78204e-05
100006098	460	0.0220242	0.766656	0.892386
100006098	461	0.0550808	0.457709	0.694202
100006098	466	-0.0610466	0.411686	0.656822
100006098	480	0.266712	0.000252486	0.00331283
100006098	482	0.193664	0.00843677	0.0521918
100006098	491	0.0934052	0.217565	0.460634
100006098	498	0.31576	1.26419e-05	0.000264708
100006098	500	-0.0236921	0.757704	0.887783
100006098	501	0.116877	0.114104	0.31124
100006098	503	0.122007	0.0989689	0.284655
100006098	504	-0.0212027	0.776333	0.897471
100006098	512	-0.0142321	0.84794	0.932796
100006098	519	-0.260654	0.000352161	0.00434765
100006098	533	0.198372	0.00694659	0.0451604
100006098	535	-0.106785	0.149089	0.367262
100006098	537	-0.0723508	0.329062	0.581492
100006098	561	0.123976	0.0936008	0.274882
100006098	563	0.0808384	0.275335	0.527083
100006098	564	0.131876	0.0743489	0.237246
100006098	565	0.236563	0.00122482	0.0118837
100006098	566	0.252444	0.00054594	0.00621846
100006098	572	0.0561557	0.448966	0.687314
100006098	796	-0.139137	0.0610344	0.208571
100006098	798	0.0493987	0.540273	0.755446
100006098	799	0.0785652	0.289105	0.541895
100006098	800	0.051702	0.485799	0.715759
100006098	803	-0.297636	4.07468e-05	0.000720054
100006098	806	-0.0181349	0.80697	0.912926
100006098	811	0.25541	0.000466725	0.0054688
100006098	815	0.123777	0.0941311	0.275838
100006098	821	0.0217622	0.769354	0.893756
100006098	823	0.132818	0.0722848	0.233017
100006098	825	-0.229593	0.00182211	0.0162623
100006098	826	0.108332	0.199389	0.4376
100006098	827	-0.0928169	0.241572	0.489401
100006098	828	0.168621	0.0365752	0.147957
100006098	849	0.225146	0.00244435	0.0204409
100006098	878	0.193828	0.00838053	0.0519341
100006098	880	-0.11439	0.133982	0.344003
100006098	881	-0.076233	0.321682	0.574648
100006098	888	0.051124	0.490694	0.719516
100006098	891	-0.203071	0.0056979	0.0389613
100006098	892	-0.132681	0.0725815	0.233631
100006098	893	0.0667103	0.368259	0.618267
100006098	913	0.0062742	0.932636	0.971795
100006098	917	0.168205	0.0224667	0.105623
100006098	922	0.0270517	0.76089	0.889465
100006098	923	0.0538872	0.513942	0.736597
100006098	925	0.0980216	0.185583	0.419369
100006098	926	0.028597	0.699982	0.855896
100006098	932	0.0860559	0.248048	0.496887
100006098	935	0.223802	0.00557665	0.0383394
100006098	980	-0.211685	0.00391867	0.0293693
100006098	1001	0.357084	6.49973e-07	1.94218e-05
100006098	1002	0.112674	0.127804	0.334065
100006098	1004	-0.132276	0.0734651	0.23547
100006098	1021	0.0481825	0.516014	0.73809
100006098	1022	0.0592686	0.425464	0.668369
100006098	1023	0.086003	0.245722	0.494268
100006098	1024	0.0310801	0.675348	0.841666
100006098	1025	0.131785	0.0745498	0.237654
100006098	1026	-0.0232533	0.754041	0.885924
100006098	1052	-0.155901	0.034577	0.142422
100006098	1053	-0.0248194	0.73806	0.877415
100006098	1082	0.277471	0.000137123	0.00200308
100006098	1083	0.0351159	0.636046	0.818214
100006098	1084	0.184799	0.012028	0.0677206
100006098	1087	-0.120495	0.103255	0.292248
100006098	1090	-0.0230876	0.755738	0.886735
100006098	1094	-0.0604939	0.414652	0.659403
100006098	1102	0.110237	0.136309	0.347726
100006098	1105	0.0736819	0.320218	0.573222
100006098	1110	0.0491322	0.507766	0.732198
100006098	1111	-0.085714	0.247318	0.496063
100006098	1113	0.198191	0.00699925	0.0454138
100006098	1114	-0.0807343	0.275955	0.527782
100006098	1124	-0.0295544	0.690445	0.850472
100006098	1125	-0.0783516	0.345525	0.597148
100006098	1128	-0.0333186	0.653432	0.8288
100006098	1134	0.134286	0.0691612	0.226465
100006098	1135	0.195104	0.00812776	0.0507722
100006098	1136	0.0308117	0.680519	0.844668
100006098	1137	-0.166235	0.0241168	0.111018
100006098	1140	0.0245863	0.740431	0.878601
100006098	1143	0.172636	0.0191083	0.0942242
100006098	1162	-0.0820944	0.26792	0.51907
100006098	1215	0.174636	0.0257736	0.116324
100006098	1221	-0.00921577	0.901189	0.957466
100006098	1224	0.145984	0.0480031	0.177823
100006098	1231	-0.301379	3.21997e-05	0.00059064
100006098	1235	0.120377	0.103594	0.292795
100006098	1239	-0.0705226	0.341462	0.593389
100006098	1242	-0.00744158	0.920141	0.966229
100006098	1254	-0.14223	0.0541099	0.192562
100006098	1256	0.131188	0.0758858	0.24043
100006098	1258	0.0378734	0.648797	0.825985
100006098	1268	0.259074	0.000383581	0.00466466
100006098	1342	-0.050995	0.491791	0.720382
100006098	1442	-0.0108243	0.884054	0.949738
100006098	1488	-0.22378	0.0211126	0.101117
100006098	1489	0.0226599	0.760123	0.889031
100006098	1518	-0.0386585	0.60236	0.796671
100006098	1526	0.167238	0.0232639	0.108232
100006098	1528	0.056584	0.446765	0.68552
100006098	1537	0.130138	0.0782816	0.245259
100006098	1538	-0.194138	0.00827491	0.0514437
100006098	1539	0.240662	0.000999201	0.0101195
100006098	1547	-0.0262834	0.723221	0.869163
100006098	1628	0.246743	0.000930345	0.00956177
100006098	1629	0.234768	0.00272047	0.0222008
100006098	1648	0.203124	0.00581923	0.039564
100006098	1869	0.214245	0.003588	0.0274513
100006098	2029	0.155098	0.035531	0.145101
100006098	2050	-0.110056	0.136958	0.34876
100006098	2051	-0.00417638	0.95513	0.981287
100006098	2054	-0.105733	0.153158	0.373479
100006098	100000007	0.251527	0.000572831	0.00646798
100006098	100000008	0.165516	0.0247439	0.11307
100006098	100000010	0.199438	0.00778291	0.0491784
100006098	100000011	0.103184	0.220069	0.463698
100006098	100000014	0.232118	0.00152141	0.0141005
100006098	100000015	0.135611	0.0710934	0.230499
100006098	100000016	-0.0151363	0.859116	0.938044
100006098	100000036	0.173535	0.0184823	0.0920003
100006098	100000039	0.0633604	0.392848	0.64042
100006098	100000042	0.165424	0.0248256	0.113332
100006098	100000054	0.156067	0.034383	0.141894
100006098	100000096	0.255371	0.000484911	0.00564371
100006098	100000257	0.0698927	0.345802	0.59738
100006098	100000258	-0.0719233	0.479283	0.710843
100006098	100000263	-0.0238331	0.748112	0.882739
100006098	100000265	-0.121891	0.0992914	0.28523
100006098	100000269	0.204134	0.00544482	0.0376644
100006098	100000276	-0.0184797	0.803373	0.911045
100006098	100000282	0.114981	0.12116	0.323163
100006098	100000285	-0.0215689	0.814347	0.916653
100006098	100000295	0.131269	0.151232	0.37042
100006098	100000406	0.111023	0.13352	0.343227
100006098	100000409	0.337985	1.23668e-05	0.000259761
100006098	100000436	0.208862	0.0271038	0.120388
100006098	100000437	0.127141	0.0863239	0.261141
100006098	100000442	0.454483	1.15873e-10	7.29926e-09
100006098	100000445	0.126542	0.086955	0.262355
100006098	100000453	0.219372	0.00344152	0.0266027
100006098	100000463	0.225935	0.00204362	0.0177758
100006098	100000467	0.154262	0.0365474	0.147888
100006098	100000487	0.196386	0.0294778	0.127579
100006098	100000491	0.082786	0.263896	0.514789
100006098	100000551	0.103107	0.163681	0.388768
100006098	100000580	0.0937932	0.205371	0.445324
100006098	100000616	0.179108	0.014987	0.0793373
100006098	100000626	0.0501031	0.499407	0.725986
100006098	100000630	-0.0467941	0.545751	0.75916
100006098	100000639	-0.0581688	0.432848	0.674514
100006098	100000656	0.00529175	0.943165	0.97625
100006098	100000657	-0.0114465	0.87744	0.946659
100006098	100000665	-0.209474	0.00431985	0.0316259
100006098	100000672	0.26713	0.000246684	0.00325034
100006098	100000706	0.136776	0.0655984	0.218727
100006098	100000707	0.0235615	0.752218	0.885012
100006098	100000708	-0.0118337	0.873329	0.944712
100006098	100000711	0.331802	3.79457e-05	0.00067787
100006098	100000715	0.147542	0.0626251	0.212193
100006098	100000743	0.369966	2.35542e-07	7.84035e-06
100006098	100000765	0.136022	0.170688	0.398795
100006098	100000773	-0.172046	0.0195284	0.095668
100006098	100000774	0.1291	0.0807107	0.250074
100006098	100000776	0.0207239	0.78007	0.899371
100006098	100000781	-0.112926	0.126948	0.332672
100006098	100000784	0.184412	0.0216149	0.102795
100006098	100000787	-0.132958	0.0735673	0.235684
100006098	100000792	0.0247963	0.738295	0.877554
100006098	100000802	-0.0172044	0.816694	0.917745
100006098	100000808	0.231938	0.00326335	0.0255335
100006098	100000827	0.105637	0.153535	0.374055
100006098	100000840	-0.162826	0.0285203	0.124729
100006098	100000841	-0.137277	0.0631354	0.213373
100006098	100000846	0.17385	0.0199436	0.0970959
100006098	100000856	0.0123481	0.867872	0.942142
100006098	100000863	-0.143835	0.0514254	0.186137
100006098	100000900	-0.0211439	0.775731	0.897154
100006098	100000924	0.0741211	0.317334	0.570463
100006098	100000936	0.0565564	0.445731	0.684688
100006098	100000943	-0.061822	0.48816	0.7176
100006098	100000961	-0.047175	0.524838	0.744573
100006098	100000963	0.318541	1.04909e-05	0.000225212
100006098	100000997	-0.241833	0.000942141	0.00965957
100006098	100001002	0.0459318	0.536956	0.7531
100006098	100001006	-0.209347	0.004344	0.0317533
100006098	100001007	0.1067	0.149414	0.367718
100006098	100001022	-0.100514	0.174593	0.403984
100006098	100001026	0.175144	0.0303564	0.130183
100006098	100001034	0.388332	5.12299e-08	1.98049e-06
100006098	100001040	0.00998247	0.893016	0.953812
100006098	100001048	0.109748	0.144755	0.360722
100006098	100001051	0.177899	0.0156923	0.0819648
100006098	100001054	0.0496272	0.503494	0.729083
100006098	100001055	0.21757	0.00317385	0.0250038
100006098	100001064	0.240195	0.0026953	0.0220431
100006098	100001073	0.176491	0.0165497	0.085098
100006098	100001083	0.00109586	0.988752	0.99535
100006098	100001086	0.515869	1.0349e-11	7.76331e-10
100006098	100001092	0.330708	4.53877e-06	0.000108496
100006098	100001102	-0.0195142	0.792609	0.905832
100006098	100001104	0.144975	0.0495856	0.181694
100006098	100001106	0.260535	0.00114368	0.0112528
100006098	100001108	0.189598	0.0107979	0.0625345
100006098	100001112	-0.243577	0.000862733	0.00899914
100006098	100001121	0.0631485	0.394436	0.641822
100006098	100001125	0.0563494	0.534192	0.751125
100006098	100001126	0.160447	0.0300303	0.12925
100006098	100001145	-0.250611	0.000946231	0.00969319
100006098	100001148	0.273679	0.00106836	0.0106565
100006098	100001149	0.122427	0.173783	0.402917
100006098	100001150	0.281943	0.000143617	0.00208095
100006098	100001151	0.124391	0.219924	0.463514
100006098	100001162	0.377294	1.29598e-07	4.58541e-06
100006098	100001167	0.236291	0.0012413	0.0120047
100006098	100001170	0.130181	0.0781837	0.245059
100006098	100001178	0.0132053	0.858792	0.937926
100006098	100001181	-0.230462	0.00257437	0.0212696
100006098	100001182	-0.26755	0.00024098	0.00318871
100006098	100001193	-0.222059	0.00244925	0.0204703
100006098	100001195	-0.177845	0.0188862	0.0934137
100006098	100001197	-0.31162	1.66293e-05	0.000335452
100006098	100001198	-0.31209	1.6123e-05	0.000326665
100006098	100001207	0.172054	0.0231988	0.108017
100006098	100001208	0.146318	0.0547433	0.194039
100006098	100001211	0.083138	0.265843	0.516775
100006098	100001212	0.1079	0.144864	0.360857
100006098	100001229	-0.211602	0.0133991	0.0731919
100006098	100001232	-0.258406	0.000620332	0.00689691
100006098	100001247	-0.0991813	0.180409	0.412326
100006098	100001251	-0.16839	0.022317	0.105136
100006098	100001253	0.129502	0.0797617	0.248194
100006098	100001254	0.267901	0.000236312	0.00313714
100006098	100001256	0.1314	0.0754096	0.239391
100006098	100001257	0.124126	0.134158	0.344261
100006098	100001263	0.281522	0.000108246	0.00164448
100006098	100001266	0.170453	0.020704	0.0997051
100006098	100001267	-0.0110735	0.8857	0.95049
100006098	100001270	-0.0779218	0.293084	0.54604
100006098	100001271	0.243659	0.000859118	0.00896759
100006098	100001272	0.330543	4.59197e-06	0.000109568
100006098	100001274	0.0334534	0.652121	0.828016
100006098	100001276	0.237797	0.00115238	0.011321
100006098	100001277	-0.248073	0.000685483	0.00747169
100006098	100001278	-0.270935	0.000199291	0.00272755
100006098	100001279	0.0465468	0.574273	0.778473
100006098	100001287	0.26028	0.000359371	0.00441831
100006098	100001293	0.161103	0.0293555	0.127224
100006098	100001294	0.191982	0.00903411	0.0548862
100006098	100001295	0.152547	0.0397975	0.15667
100006098	100001296	0.00306101	0.967106	0.986323
100006098	100001300	0.184406	0.0122145	0.0684612
100006098	100001310	0.199812	0.0139021	0.0751767
100006098	100001313	0.170409	0.0207375	0.0998207
100006098	100001314	0.0428869	0.563232	0.771143
100006098	100001315	0.1863	0.0113389	0.0648474
100006098	100001320	0.126295	0.0875768	0.263505
100006098	100001322	-0.00610351	0.947026	0.977904
100006098	100001323	0.142911	0.0780239	0.244753
100006098	100001324	0.0522016	0.569597	0.775406
100006098	100001334	0.280364	0.000609078	0.00679522
100006098	100001335	-0.305554	2.46693e-05	0.000470563
100006098	100001337	-0.276639	0.000143883	0.00208437
100006098	100001359	-0.00359076	0.961417	0.984047
100006098	100001386	0.0848237	0.261635	0.512207
100006098	100001391	0.185685	0.0116168	0.066023
100006098	100001392	-0.0932924	0.207812	0.448373
100006098	100001393	0.133078	0.0717232	0.231872
100006098	100001395	0.315925	1.25029e-05	0.000262266
100006098	100001396	0.235154	0.0025936	0.0213971
100006098	100001397	0.175817	0.0291782	0.126699
100006098	100001398	0.165988	0.0816668	0.252039
100006098	100001399	0.127152	0.0935779	0.274839
100006098	100001400	0.290102	6.48124e-05	0.00106911
100006098	100001402	0.179527	0.0313126	0.133069
100006098	100001403	0.248559	0.000821366	0.00864719
100006098	100001404	0.150005	0.12854	0.335255
100006098	100001405	0.280344	0.000144124	0.00208709
100006098	100001409	0.0225512	0.768374	0.893219
100006098	100001412	-0.0244534	0.741785	0.879348
100006098	100001413	-0.00763289	0.918546	0.965513
100006098	100001415	-0.0513109	0.489108	0.718319
100006098	100001416	0.156668	0.0336869	0.139882
100006098	100001417	0.283778	9.47422e-05	0.00147017
100006098	100001423	0.223274	0.00231479	0.0195936
100006098	100001425	-0.0578625	0.435279	0.676471
100006098	100001426	-0.0314125	0.675501	0.841745
100006098	100001433	-0.114431	0.17665	0.406918
100006098	100001437	-0.00959912	0.897101	0.955684
100006098	100001445	0.0713994	0.353405	0.604398
100006098	100001446	0.103267	0.163025	0.387871
100006098	100001452	0.265202	0.000333528	0.00415863
100006098	100001454	-0.219154	0.005665	0.0387948
100006098	100001456	0.0863574	0.243774	0.491925
100006098	100001461	0.219664	0.00273503	0.022292
100006098	100001462	0.319762	1.02218e-05	0.00022022
100006098	100001466	-0.051782	0.561585	0.770095
100006098	100001467	-0.0683428	0.466029	0.700511
100006098	100001468	0.110258	0.136233	0.347587
100006098	100001485	0.25849	0.000395834	0.00478685
100006098	100001501	0.00464256	0.950128	0.979202
100006098	100001509	0.247241	0.000792258	0.00840322
100006098	100001510	-0.113569	0.124783	0.329152
100006098	100001511	0.220789	0.0025972	0.0214216
100006098	100001526	0.156026	0.103586	0.292784
100006098	100001540	0.276701	0.000143372	0.00207849
100006098	100001541	0.288962	6.94513e-05	0.00113297
100006098	100001550	0.0978405	0.186401	0.420479
100006098	100001551	0.177436	0.0159694	0.0830071
100006098	100001562	0.213311	0.00364548	0.0277817
100006098	100001567	0.210684	0.00409604	0.0303644
100006098	100001569	0.392847	3.46988e-08	1.38714e-06
100006098	100001570	0.304329	2.66868e-05	0.000503387
100006098	100001571	0.165106	0.0251082	0.114224
100006098	100001577	0.141869	0.0753852	0.239338
100006098	100001579	-0.163081	0.0269741	0.119999
100006098	100001580	-0.219695	0.00296241	0.0237038
100006098	100001586	0.0991183	0.185566	0.419344
100006098	100001590	0.193311	0.00972777	0.0579263
100006098	100001593	0.177768	0.0157704	0.0822461
100006098	100001594	0.143002	0.0534611	0.190994
100006098	100001597	0.0474563	0.530498	0.748534
100006098	100001604	0.351838	1.36793e-06	3.75962e-05
100006098	100001605	0.273004	0.000177227	0.00247433
100006098	100001606	0.307592	2.16287e-05	0.000420512
100006098	100001609	-0.0642041	0.386564	0.634743
100006098	100001612	-0.0946379	0.211528	0.453056
100006098	100001613	-0.147491	0.0457199	0.172061
100006098	100001614	-0.134908	0.0678708	0.223685
100006098	100001615	0.0691183	0.351185	0.60248
100006098	100001617	0.186003	0.0213356	0.101882
100006098	100001619	0.270043	0.000354306	0.00436855
100006098	100001620	0.110217	0.136378	0.347835
100006098	100001624	0.0655162	0.430458	0.672476
100006098	100001635	0.0807449	0.304039	0.557194
100006098	100001654	-0.00121554	0.986934	0.9946
100006098	100001655	-0.0126726	0.872051	0.944128
100006098	100001657	0.167153	0.0233349	0.108465
100006098	100001658	0.166715	0.0257143	0.116136
100006098	100001662	0.188239	0.0104998	0.0612602
100006098	100001664	0.249445	0.00622311	0.0415976
100006098	100001668	0.143399	0.0521426	0.187882
100006098	100001723	0.135826	0.0828885	0.254484
100006098	100001730	-0.0268267	0.717741	0.866209
100006098	100001731	0.282178	0.001196	0.0116596
100006098	100001733	-0.240724	0.0010973	0.0108939
100006098	100001734	0.16479	0.0253919	0.115128
100006098	100001739	-0.195756	0.00774276	0.0489917
100006098	100001740	0.308815	1.99774e-05	0.000392201
100006098	100001743	-0.0975362	0.187781	0.422298
100006098	100001755	0.485587	2.8172e-12	2.30566e-10
100006098	100001756	0.543551	2.64446e-15	3.21894e-13
100006098	100001757	0.128207	0.0899339	0.268028
100006098	100001765	-0.03746	0.665033	0.835798
100006098	100001767	0.346684	1.74463e-06	4.66806e-05
100006098	100001768	-0.00115028	0.990984	0.996199
100006098	100001777	0.246952	0.000726228	0.00783055
100006098	100001778	-0.0756179	0.307633	0.560656
100006098	100001806	0.484146	6.1383e-09	2.85929e-07
100006098	100001810	-0.0462002	0.533447	0.750595
100006098	100001843	0.167563	0.0241535	0.111141
100006098	100001851	0.0760012	0.30518	0.558318
100006098	100001856	0.30073	3.35494e-05	0.000610895
100006098	100001868	0.0823174	0.271954	0.523392
100006098	100001869	0.0497351	0.502566	0.728386
100006098	100001870	0.0830479	0.262383	0.513031
100006098	100001872	-0.107544	0.182879	0.415678
100006098	100001876	0.0479494	0.518049	0.739609
100006098	100001882	0.0340636	0.647111	0.824948
100006098	100001925	0.337759	5.4272e-05	0.000920841
100006098	100001948	0.0969547	0.191665	0.427409
100006098	100001950	-0.173831	0.018604	0.0924202
100006098	100001951	-0.0143731	0.858656	0.937874
100006098	100001956	0.0987768	0.182202	0.41476
100006098	100001977	-0.0896766	0.226055	0.471055
100006098	100001987	0.349772	1.13412e-06	3.18256e-05
100006098	100001988	-0.134198	0.070897	0.230099
100006098	100001989	0.103448	0.162285	0.386837
100006098	100001990	-0.0687581	0.353708	0.604653
100006098	100001992	0.135842	0.0659701	0.219541
100006098	100001993	-0.0653233	0.378322	0.627443
100006098	100001994	0.00826992	0.911286	0.962177
100006098	100001999	-0.115885	0.11723	0.316476
100006098	100002003	-0.0975229	0.214121	0.45618
100006098	100002008	0.162874	0.0303092	0.130052
100006098	100002009	-0.198058	0.00703814	0.0456115
100006098	100002014	-0.123766	0.094162	0.275883
100006098	100002015	-0.0128554	0.893472	0.954025
100006098	100002017	0.294658	0.000604399	0.00675462
100006098	100002018	0.116113	0.117516	0.316945
100006098	100002021	0.162545	0.0301752	0.129683
100006098	100002024	0.190601	0.0103802	0.0607647
100006098	100002026	-0.0111927	0.880466	0.948077
100006098	100002027	0.105993	0.153276	0.373648
100006098	100002028	0.00289919	0.968844	0.987031
100006098	100002029	0.0169512	0.842997	0.930388
100006098	100002049	-0.0909434	0.380763	0.629638
100006098	100002067	-0.150621	0.0412647	0.160506
100006098	100002070	0.276398	0.000145896	0.00210818
100006098	100002094	0.109337	0.143996	0.359598
100006098	100002102	0.0194649	0.794238	0.906608
100006098	100002103	-0.0827301	0.26422	0.51512
100006098	100002106	-0.130624	0.0771663	0.243032
100006098	100002107	-0.0900734	0.223999	0.468575
100006098	100002113	0.267327	0.0022845	0.0193878
100006098	100002122	0.20478	0.00555335	0.0382191
100006098	100002126	-0.153405	0.037615	0.150809
100006098	100002128	-0.0085983	0.910085	0.96163
100006098	100002129	-0.0595982	0.421608	0.665176
100006098	100002137	0.0520015	0.575994	0.779565
100006098	100002152	-0.101115	0.175604	0.405462
100006098	100002154	0.080062	0.279987	0.532036
100006098	100002167	-0.0344821	0.642154	0.82201
100006098	100002185	0.116421	0.12387	0.327616
100006098	100002196	-0.00735297	0.921089	0.966606
100006098	100002199	-0.185748	0.0118197	0.0668859
100006098	100002227	-0.0384021	0.710287	0.861928
100006098	100002241	0.296849	0.000472024	0.00551929
100006098	100002253	0.134926	0.084007	0.256621
100006098	100002259	-0.199289	0.00668529	0.0438835
100006098	100002284	-0.0344782	0.642192	0.822021
100006098	100002356	-0.0507426	0.493939	0.721945
100006098	100002367	-0.027944	0.706515	0.859843
100006098	100002376	-0.029738	0.71338	0.86374
100006098	100002397	0.0730924	0.324115	0.576929
100006098	100002417	0.301917	3.11211e-05	0.000573358
100006098	100002458	-0.021088	0.776308	0.897462
100006098	100002462	-0.0410799	0.579804	0.781971
100006098	100002466	0.198128	0.00701783	0.0455069
100006098	100002488	-0.131725	0.0746825	0.237923
100006098	100002500	0.0690886	0.352723	0.603858
100006098	100002514	-0.0869306	0.244573	0.492904
100006098	100002528	0.0840727	0.256519	0.506509
100006098	100002537	0.112055	0.129923	0.337493
100006098	100002544	0.151556	0.0793108	0.247303
100006098	100002613	0.465434	8.5912e-11	5.53362e-09
100006098	100002749	0.230013	0.00168367	0.0152757
100006098	100002761	0.142413	0.0601031	0.206409
100006098	100002769	-0.0128951	0.862075	0.9395
100006098	100002784	0.0611181	0.409845	0.655245
100006098	100002796	-0.335599	3.20779e-06	7.98524e-05
100006098	100002825	0.0253524	0.801306	0.910132
100006098	100002873	0.193771	0.0113455	0.0648719
100006098	100002875	0.244651	0.00081689	0.00860996
100006098	100002911	0.196124	0.00762609	0.0484363
100006098	100002927	0.180168	0.0143922	0.0770801
100006098	100002945	-0.127521	0.0871317	0.26267
100006098	100002951	0.00647262	0.930511	0.970858
100006098	100002952	0.132535	0.0729003	0.234316
100006098	100002953	-0.053742	0.46873	0.702672
100006098	100002989	0.110081	0.136868	0.348601
100006098	100002990	0.108911	0.141113	0.355215
100006098	100003000	0.0214001	0.773087	0.895827
100006098	100003001	0.0740537	0.317775	0.570882
100006098	100003119	-0.261245	0.000427882	0.00509638
100006098	100003151	0.0657934	0.374893	0.624313
100006098	100003169	0.0234574	0.761408	0.889716
100006098	100003179	-0.184121	0.0123513	0.069036
100006098	100003183	0.0269007	0.762184	0.890133
100006098	100003185	-0.0329244	0.688179	0.849196
100006098	100003210	-0.0170289	0.849891	0.933716
100006098	100003240	0.0322577	0.666404	0.836553
100006098	100003258	-0.00508177	0.945417	0.97717
100006098	100003260	0.146233	0.0813806	0.251448
100006098	100003271	-0.0718557	0.332391	0.584684
100006098	100003397	0.277631	0.000135858	0.00198767
100006098	100003415	0.00697925	0.925088	0.968445
100006098	100003432	0.07085	0.490438	0.719321
100006098	100003434	0.0961013	0.245275	0.493757
100006098	100003470	-0.108628	0.142156	0.356902
100006098	100003473	0.112021	0.231225	0.477357
100006098	100003589	-0.0310537	0.748552	0.88297
100006098	100003641	0.00857672	0.913204	0.963068
100006098	100003674	0.229218	0.00625541	0.0417608
100006098	100003686	-0.0795138	0.301235	0.554359
100006098	100003695	-0.139362	0.059197	0.204363
100006098	100003696	0.294746	0.00119544	0.0116558
100006098	100003892	0.210256	0.00449807	0.0325982
100006098	100003901	0.146813	0.0467361	0.174671
100006098	100003926	-0.0575707	0.4545	0.691701
100006098	100004046	0.0976113	0.18744	0.421866
100006098	100004054	0.102912	0.168014	0.395003
100006098	100004056	0.0203387	0.844897	0.931253
100006098	100004059	-0.0590713	0.474232	0.706987
100006098	100004083	0.0711412	0.341258	0.593227
100006098	100004088	0.180333	0.0755855	0.239759
100006098	100004089	0.229863	0.00169584	0.0153618
100006098	100004111	0.0716033	0.334096	0.586347
100006098	100004112	0.711065	1.01661e-26	3.60619e-24
100006098	100004182	-0.0431444	0.568544	0.774674
100006098	100004208	0.331987	4.14732e-06	0.000100203
100006098	100004227	0.2002	0.00673393	0.0441154
100006098	100004284	0.119859	0.1051	0.295467
100006098	100004295	0.0747106	0.31349	0.566509
100006098	100004299	0.0491529	0.597102	0.793347
100006098	100004318	0.0668955	0.432276	0.674004
100006098	100004322	0.324004	7.66623e-06	0.000171588
100006098	100004327	-0.0264684	0.721354	0.868145
100006098	100004328	0.0442527	0.550859	0.762689
100006098	100004329	-0.0297817	0.688188	0.849196
100006098	100004396	-0.165999	0.0389911	0.154473
100006098	100004414	-0.0583441	0.431461	0.673289
100006098	100004499	0.106388	0.150615	0.369502
100006098	100004509	0.0207424	0.821339	0.920016
100006098	100004523	0.0708193	0.33943	0.591475
100006098	100004541	-0.136617	0.0651675	0.217785
100006098	100004542	0.15877	0.0313458	0.133155
100006098	100004561	0.0473988	0.534549	0.751337
100006098	100004575	0.109919	0.14186	0.356433
100006098	100004601	-0.00618429	0.951557	0.979821
100006098	100004634	0.018385	0.841361	0.929604
100006098	100004635	0.0591204	0.425346	0.668264
100006098	100005350	0.303988	2.72753e-05	0.000512884
100006098	100005372	0.0300447	0.688052	0.849117
100006098	100005373	-0.0560633	0.449714	0.687925
100006098	100005383	0.0341411	0.645451	0.82394
100006098	100005384	0.118287	0.109774	0.303747
100006098	100005389	0.255282	0.00302128	0.0240734
100006098	100005402	0.0662501	0.420535	0.664236
100006098	100005418	0.119755	0.105405	0.295993
100006098	100005463	-0.167187	0.0703668	0.228978
100006098	100005466	0.02564	0.72973	0.872866
100006098	100005716	0.18735	0.0108777	0.0628737
100006098	100005717	0.283827	0.000230508	0.00307459
100006098	100005814	-0.291103	0.000206652	0.00281173
100006098	100005850	0.165056	0.0268126	0.119489
100006098	100005864	0.0363917	0.633549	0.816659
100006098	100005946	0.143267	0.0631334	0.21337
100006098	100005972	-0.0200105	0.814466	0.916701
100006098	100005977	0.0418637	0.677651	0.84297
100006098	100005985	0.0670956	0.365493	0.615738
100006098	100005986	-0.0438635	0.55437	0.765162
100006098	100005996	-0.15855	0.0320569	0.135199
100006098	100005998	-0.0613146	0.413551	0.658402
100006098	100006005	0.254369	0.000511255	0.00589385
100006098	100006051	-0.21533	0.00333022	0.0259241
100006098	100006056	0.0250664	0.736956	0.876875
100006098	100006082	-0.0611219	0.409815	0.655212
100006098	100006092	0.224629	0.00740886	0.0473938
100006105	35	0.0815282	0.314815	0.567867
100006105	50	0.15521	0.0507567	0.184521
100006105	55	0.0611566	0.443803	0.683216
100006105	62	-0.057983	0.51395	0.736597
100006105	93	0.210834	0.00763963	0.0485056
100006105	98	0.113255	0.155199	0.376533
100006105	111	0.128786	0.105694	0.296478
100006105	112	0.0981311	0.218474	0.461727
100006105	117	0.257597	0.00739146	0.0473146
100006105	132	0.0973943	0.223451	0.467867
100006105	136	-0.0483587	0.546252	0.759539
100006105	143	0.0780897	0.338937	0.591013
100006105	144	0.216116	0.0118188	0.0668827
100006105	158	0.112909	0.156474	0.378392
100006105	171	-0.0389838	0.625639	0.811646
100006105	179	-0.0619925	0.471742	0.705042
100006105	180	-0.0989641	0.214572	0.456797
100006105	181	-0.160882	0.0427798	0.164508
100006105	182	0.0433455	0.587468	0.787012
100006105	189	0.32589	2.76619e-05	0.000518802
100006105	192	0.154111	0.0524362	0.188596
100006105	194	0.229744	0.00357777	0.0273972
100006105	197	0.258971	0.00101764	0.0102654
100006105	207	0.265376	0.000752061	0.00805621
100006105	208	0.038451	0.690027	0.850244
100006105	209	0.0652914	0.413546	0.658402
100006105	212	0.148239	0.0656503	0.218838
100006105	213	0.0614521	0.441599	0.681502
100006105	229	-0.0339384	0.671061	0.839133
100006105	231	-0.0739581	0.354193	0.605093
100006105	234	0.0287288	0.719242	0.867007
100006105	235	0.220126	0.00625512	0.0417607
100006105	240	0.194268	0.0141387	0.0760985
100006105	241	0.0713319	0.377771	0.626936
100006105	244	0.0992409	0.216235	0.458948
100006105	250	0.126436	0.112264	0.308082
100006105	252	0.0660855	0.407876	0.653551
100006105	254	-0.119871	0.132318	0.341348
100006105	266	0.0352161	0.659436	0.832459
100006105	267	-0.009016	0.910195	0.961675
100006105	272	-0.0208737	0.812218	0.91565
100006105	273	-0.0646542	0.419619	0.663435
100006105	275	0.234183	0.00296768	0.0237382
100006105	278	0.16449	0.0388966	0.154247
100006105	279	0.00235252	0.976522	0.990322
100006105	297	-0.0132493	0.868348	0.942334
100006105	302	0.132794	0.107629	0.299936
100006105	310	0.130001	0.102416	0.2908
100006105	313	0.00408407	0.959252	0.983101
100006105	327	0.124919	0.129028	0.336037
100006105	330	0.254929	0.00118311	0.0115565
100006105	331	0.206487	0.00901811	0.0548207
100006105	338	-0.0249015	0.75537	0.886569
100006105	339	0.0478017	0.552173	0.763576
100006105	340	-0.0744955	0.350697	0.602069
100006105	342	0.00622462	0.937931	0.974052
100006105	344	0.0341205	0.669399	0.838218
100006105	355	0.0801469	0.315255	0.568322
100006105	356	0.047125	0.555282	0.765822
100006105	358	0.0238357	0.76553	0.891818
100006105	361	0.0554678	0.522838	0.743112
100006105	362	-0.0724673	0.373363	0.622958
100006105	363	0.0439754	0.582045	0.783381
100006105	376	0.29039	0.000204716	0.00278979
100006105	381	0.25383	0.00124456	0.0120283
100006105	391	0.0334189	0.675809	0.841961
100006105	397	0.27594	0.000430525	0.00512144
100006105	407	0.288046	0.000231579	0.00308575
100006105	409	0.195122	0.0137121	0.074432
100006105	415	0.0838796	0.294719	0.54768
100006105	418	0.163864	0.0458378	0.172381
100006105	424	-0.0471937	0.554706	0.765394
100006105	432	0.0568441	0.478064	0.709971
100006105	439	0.0279018	0.726999	0.871258
100006105	444	0.323483	3.19403e-05	0.000586432
100006105	445	0.279048	0.000368148	0.00450957
100006105	452	-0.0961906	0.227761	0.47315
100006105	460	0.2095	0.00804146	0.0503684
100006105	461	0.0725281	0.363601	0.613992
100006105	466	0.0651197	0.416272	0.660684
100006105	480	0.200484	0.0112822	0.0645934
100006105	482	0.291569	0.000192324	0.00264654
100006105	491	0.132136	0.104641	0.294659
100006105	498	0.176475	0.0260679	0.117253
100006105	500	0.0167563	0.838729	0.928354
100006105	501	-0.105425	0.185984	0.419936
100006105	503	-0.0374492	0.639316	0.820182
100006105	504	-0.130049	0.104506	0.294418
100006105	512	-0.0927215	0.245051	0.493484
100006105	519	-0.0750508	0.347108	0.598572
100006105	533	0.229284	0.003647	0.0277891
100006105	535	0.0901152	0.258626	0.508878
100006105	537	-0.0429992	0.59046	0.789047
100006105	561	0.197895	0.0124034	0.0692439
100006105	563	0.0593384	0.457494	0.694057
100006105	564	-0.0216742	0.786255	0.902593
100006105	565	0.194964	0.0137903	0.0747353
100006105	566	0.264808	0.000743065	0.00797899
100006105	572	-0.0581383	0.466658	0.701011
100006105	796	0.00397546	0.960589	0.983721
100006105	798	0.00876571	0.91993	0.966133
100006105	799	0.153726	0.0530357	0.189985
100006105	800	-0.00695605	0.930654	0.970919
100006105	803	-0.0390942	0.62466	0.811021
100006105	806	0.148567	0.061628	0.209895
100006105	811	0.204012	0.00989755	0.0586804
100006105	815	0.199254	0.0118033	0.0668176
100006105	821	0.194086	0.0142311	0.076446
100006105	823	0.282049	0.000315967	0.00397853
100006105	825	0.0889301	0.268042	0.519217
100006105	826	0.238904	0.00831525	0.0516331
100006105	827	-0.0283866	0.741022	0.878918
100006105	828	0.199646	0.0212259	0.101531
100006105	849	0.0809628	0.31502	0.568077
100006105	878	0.0828726	0.299025	0.552131
100006105	880	-0.0913586	0.262974	0.51372
100006105	881	0.15597	0.0566592	0.198548
100006105	888	0.0536183	0.502061	0.728007
100006105	891	-0.0138136	0.862796	0.939862
100006105	892	-0.0156257	0.845009	0.931313
100006105	893	0.0236267	0.767526	0.892802
100006105	913	-0.0820396	0.303925	0.557102
100006105	917	0.185109	0.0194944	0.0955525
100006105	922	0.0647231	0.497777	0.724752
100006105	923	0.159038	0.0707123	0.229687
100006105	925	0.0468504	0.557592	0.767377
100006105	926	0.120089	0.131611	0.340248
100006105	932	0.0312269	0.697838	0.85471
100006105	935	-0.0401254	0.65293	0.828478
100006105	980	-0.00551111	0.945034	0.97701
100006105	1001	0.11253	0.157879	0.380411
100006105	1002	0.024788	0.756449	0.887127
100006105	1004	0.0539348	0.499538	0.726067
100006105	1021	0.281066	0.000332242	0.00414527
100006105	1022	0.201027	0.0113182	0.0647521
100006105	1023	-0.0204651	0.797915	0.908445
100006105	1024	0.171626	0.0305313	0.13071
100006105	1025	0.119564	0.133321	0.342917
100006105	1026	-0.0787915	0.323535	0.576413
100006105	1052	-0.0965787	0.225882	0.470842
100006105	1053	0.180153	0.0230659	0.107604
100006105	1082	0.328421	2.37464e-05	0.000455876
100006105	1083	0.139521	0.07943	0.247541
100006105	1084	0.27609	0.000427318	0.00509092
100006105	1087	-0.00795617	0.920715	0.966474
100006105	1090	-0.00519764	0.948156	0.978312
100006105	1094	-0.0105983	0.894519	0.954503
100006105	1102	0.228311	0.00379757	0.0286557
100006105	1105	0.049794	0.53308	0.750321
100006105	1110	0.282305	0.000311837	0.00393657
100006105	1111	0.299107	0.000128196	0.00189455
100006105	1113	0.152645	0.0547485	0.194052
100006105	1114	0.123116	0.122086	0.324704
100006105	1124	0.101006	0.205216	0.445105
100006105	1125	-0.0396219	0.657008	0.830982
100006105	1128	0.0531287	0.505979	0.73085
100006105	1134	0.234338	0.00294816	0.0236163
100006105	1135	0.0885285	0.268673	0.519948
100006105	1136	0.0949218	0.238517	0.48588
100006105	1137	0.0943874	0.236638	0.483681
100006105	1140	0.0385419	0.629565	0.814094
100006105	1143	-0.0176976	0.824769	0.921679
100006105	1162	-0.0874522	0.273021	0.524583
100006105	1215	0.0743426	0.374172	0.623716
100006105	1221	-0.139318	0.0798727	0.248414
100006105	1224	0.34814	6.90078e-06	0.000156665
100006105	1231	-0.0455995	0.568171	0.77447
100006105	1235	0.0564008	0.480103	0.711446
100006105	1239	0.0343981	0.666869	0.836843
100006105	1242	0.0928499	0.244395	0.4927
100006105	1254	-0.149266	0.0604016	0.207119
100006105	1256	0.260897	0.000895208	0.00926736
100006105	1258	0.16614	0.0578891	0.201416
100006105	1268	0.305616	8.95067e-05	0.00140205
100006105	1342	0.0626134	0.433002	0.674642
100006105	1442	0.173507	0.0287281	0.12536
100006105	1488	0.125138	0.23202	0.478268
100006105	1489	0.176645	0.0259219	0.116786
100006105	1518	-0.0113834	0.886755	0.950971
100006105	1526	0.0159034	0.842291	0.93007
100006105	1528	-0.0546901	0.494925	0.722681
100006105	1537	-0.0481341	0.546836	0.759945
100006105	1538	-0.0592787	0.457947	0.694392
100006105	1539	0.038324	0.631505	0.815394
100006105	1547	0.0524272	0.51162	0.734927
100006105	1628	0.0548117	0.502418	0.728265
100006105	1629	0.0275372	0.748508	0.882947
100006105	1648	0.0104676	0.896143	0.95523
100006105	1869	0.0399675	0.618065	0.806731
100006105	2029	0.0640047	0.422829	0.66617
100006105	2050	-0.16839	0.0338594	0.140379
100006105	2051	0.0301081	0.706368	0.859751
100006105	2054	0.0512897	0.520835	0.741582
100006105	100000007	0.187846	0.0177347	0.0893931
100006105	100000008	-0.0159153	0.842174	0.930024
100006105	100000010	0.159408	0.0490452	0.180412
100006105	100000011	0.158505	0.0739378	0.236448
100006105	100000014	0.327403	2.52536e-05	0.000479956
100006105	100000015	0.0737376	0.363433	0.613847
100006105	100000016	0.00773884	0.932299	0.971654
100006105	100000036	0.280386	0.000343973	0.00426449
100006105	100000039	0.100746	0.206389	0.446521
100006105	100000042	0.107001	0.179453	0.410935
100006105	100000054	-0.0593056	0.457743	0.694236
100006105	100000096	0.268683	0.000641434	0.00708495
100006105	100000257	0.042014	0.599008	0.794566
100006105	100000258	0.0179812	0.871035	0.943617
100006105	100000263	-0.00565739	0.943577	0.976448
100006105	100000265	0.1242	0.11881	0.319181
100006105	100000269	0.0441545	0.580507	0.782406
100006105	100000276	-0.0692142	0.38599	0.63424
100006105	100000282	0.113681	0.154965	0.376198
100006105	100000285	-0.107948	0.266125	0.51708
100006105	100000295	0.074362	0.457607	0.694144
100006105	100000406	0.0420379	0.5988	0.794416
100006105	100000409	0.150185	0.0820972	0.252912
100006105	100000436	0.135562	0.17648	0.40672
100006105	100000437	0.00527227	0.947412	0.978044
100006105	100000442	0.0828677	0.302162	0.555317
100006105	100000445	0.017632	0.825409	0.921974
100006105	100000453	0.0072072	0.929544	0.970433
100006105	100000463	0.0927185	0.245066	0.493492
100006105	100000467	0.259703	0.000947071	0.00970022
100006105	100000487	0.0682253	0.489227	0.718391
100006105	100000491	0.30315	0.000102661	0.00157361
100006105	100000551	0.25383	0.00124456	0.0120283
100006105	100000580	0.149731	0.0595952	0.205249
100006105	100000616	0.0693695	0.384923	0.633246
100006105	100000626	0.149719	0.0596157	0.205298
100006105	100000630	-0.105681	0.202683	0.441921
100006105	100000639	-0.081965	0.304367	0.557515
100006105	100000656	-0.0218384	0.784675	0.901845
100006105	100000657	-0.0243969	0.760174	0.889069
100006105	100000665	-0.11267	0.157358	0.379692
100006105	100000672	-0.0533407	0.504281	0.72967
100006105	100000706	0.26164	0.000932997	0.00958323
100006105	100000707	-0.0427149	0.594105	0.791521
100006105	100000708	0.134813	0.090216	0.268561
100006105	100000711	0.197474	0.0254635	0.115357
100006105	100000715	0.14966	0.076514	0.241665
100006105	100000743	0.0368104	0.645046	0.823698
100006105	100000765	0.0278505	0.799075	0.909024
100006105	100000773	0.116868	0.142362	0.357184
100006105	100000774	0.206908	0.00887561	0.0541871
100006105	100000776	0.213742	0.00682521	0.0445647
100006105	100000781	0.0570635	0.47495	0.707581
100006105	100000784	0.163526	0.0580786	0.201865
100006105	100000787	-0.0668356	0.405586	0.65154
100006105	100000792	0.000250776	0.997497	0.998939
100006105	100000802	0.0289169	0.717482	0.866034
100006105	100000808	0.251388	0.00293764	0.0235549
100006105	100000827	-0.0166318	0.835167	0.926678
100006105	100000840	-0.130676	0.10395	0.293453
100006105	100000841	-0.158765	0.0456242	0.171815
100006105	100000846	0.173578	0.0307758	0.131442
100006105	100000856	-0.114724	0.149878	0.368387
100006105	100000863	-0.0223012	0.780227	0.899456
100006105	100000900	-0.0983043	0.217659	0.460728
100006105	100000924	0.0667811	0.402948	0.649326
100006105	100000936	0.188091	0.0175843	0.0888437
100006105	100000943	0.0365392	0.703401	0.857951
100006105	100000961	0.0446979	0.575854	0.779477
100006105	100000963	0.146068	0.0661828	0.220012
100006105	100000997	0.0284482	0.721871	0.868356
100006105	100001002	0.118132	0.139332	0.35248
100006105	100001006	-0.115465	0.147249	0.364491
100006105	100001007	0.0820546	0.303837	0.557004
100006105	100001022	-0.0156825	0.844453	0.931048
100006105	100001026	0.0184709	0.833501	0.925837
100006105	100001034	0.198236	0.0122506	0.0686136
100006105	100001040	0.0231311	0.772268	0.895336
100006105	100001048	0.00172408	0.983014	0.993018
100006105	100001051	0.231607	0.00330918	0.0258024
100006105	100001054	0.139679	0.0790864	0.246844
100006105	100001055	0.315616	5.35718e-05	0.00091048
100006105	100001064	0.115511	0.18217	0.414709
100006105	100001073	0.146606	0.0651808	0.217809
100006105	100001083	0.0245941	0.76747	0.892781
100006105	100001086	0.125091	0.15139	0.370657
100006105	100001092	-0.0252687	0.751879	0.884832
100006105	100001102	-0.0237819	0.766043	0.892037
100006105	100001104	0.276609	0.000416331	0.00498708
100006105	100001106	0.127754	0.144341	0.360093
100006105	100001108	0.0548258	0.49805	0.724931
100006105	100001112	-0.0253523	0.751085	0.884414
100006105	100001121	0.22989	0.00355599	0.0272695
100006105	100001125	-0.0294147	0.769158	0.893682
100006105	100001126	0.238383	0.00255933	0.0211712
100006105	100001145	0.0204898	0.803458	0.911086
100006105	100001148	0.164771	0.0674369	0.222725
100006105	100001149	0.179475	0.0630864	0.213256
100006105	100001150	0.100319	0.218808	0.462164
100006105	100001151	0.0190443	0.863481	0.940169
100006105	100001162	0.383864	5.88824e-07	1.77697e-05
100006105	100001167	0.0994298	0.212411	0.454112
100006105	100001170	0.238058	0.00251376	0.0208854
100006105	100001178	-0.0940112	0.238519	0.485883
100006105	100001181	-0.194471	0.0182609	0.0912121
100006105	100001182	0.0400436	0.616267	0.805624
100006105	100001193	-0.0618462	0.438671	0.679158
100006105	100001195	0.0914309	0.264197	0.5151
100006105	100001197	-0.0398824	0.617689	0.806522
100006105	100001198	-0.0669244	0.401937	0.648455
100006105	100001207	0.0870161	0.291322	0.544147
100006105	100001208	0.166931	0.0418717	0.162098
100006105	100001211	0.0701412	0.382707	0.631331
100006105	100001212	0.102651	0.197895	0.435709
100006105	100001229	-0.263425	0.00462851	0.0333086
100006105	100001232	-0.165589	0.0450297	0.170349
100006105	100001247	0.0978445	0.219829	0.463399
100006105	100001251	0.0983341	0.217518	0.460571
100006105	100001253	0.141945	0.0742957	0.23713
100006105	100001254	0.178442	0.0244229	0.112028
100006105	100001256	0.302415	0.000106914	0.00162757
100006105	100001257	0.0200913	0.821901	0.920294
100006105	100001263	0.164841	0.0378582	0.151458
100006105	100001266	0.255595	0.00114725	0.0112792
100006105	100001267	-0.0643866	0.438466	0.679037
100006105	100001270	0.121555	0.12693	0.332645
100006105	100001271	0.118271	0.1376	0.349778
100006105	100001272	0.122898	0.122754	0.325797
100006105	100001274	0.229523	0.00361089	0.0275776
100006105	100001276	0.282649	0.000306391	0.00388236
100006105	100001277	-0.0453248	0.570506	0.775994
100006105	100001278	-0.0560545	0.482807	0.713527
100006105	100001279	0.0184089	0.836597	0.92733
100006105	100001287	0.245871	0.00178438	0.0159943
100006105	100001293	0.175975	0.0269873	0.120035
100006105	100001294	0.0261166	0.743838	0.880496
100006105	100001295	0.228854	0.00382445	0.0288105
100006105	100001296	0.0769316	0.335123	0.587381
100006105	100001300	0.201991	0.010671	0.0620109
100006105	100001310	0.0538813	0.537913	0.753735
100006105	100001313	0.248585	0.00158012	0.0145324
100006105	100001314	0.0629508	0.430522	0.672541
100006105	100001315	0.331523	1.96599e-05	0.000387006
100006105	100001320	0.165951	0.0365664	0.147936
100006105	100001322	-0.149249	0.136325	0.347751
100006105	100001323	-0.0123557	0.888177	0.951632
100006105	100001324	-0.0213117	0.831632	0.92496
100006105	100001334	0.108571	0.222503	0.466698
100006105	100001335	-0.0644137	0.419865	0.663637
100006105	100001337	-0.0955129	0.231069	0.477183
100006105	100001359	0.134989	0.0897925	0.267739
100006105	100001386	0.166728	0.0387648	0.153871
100006105	100001391	0.269671	0.000587108	0.00659765
100006105	100001392	0.116754	0.142753	0.357743
100006105	100001393	0.260425	0.000915374	0.00943477
100006105	100001395	0.0117984	0.882655	0.949025
100006105	100001396	0.0369793	0.663312	0.834819
100006105	100001397	0.0766805	0.374921	0.624329
100006105	100001398	0.048626	0.645301	0.823855
100006105	100001399	0.0477229	0.558015	0.767646
100006105	100001400	0.121525	0.127024	0.332799
100006105	100001402	-0.0417518	0.642509	0.822178
100006105	100001403	-0.0383762	0.634331	0.817176
100006105	100001404	0.138804	0.186984	0.4213
100006105	100001405	0.0944499	0.239344	0.48687
100006105	100001409	0.254765	0.00159486	0.0146431
100006105	100001412	0.161121	0.0424684	0.163673
100006105	100001413	0.0168203	0.833852	0.926008
100006105	100001415	0.256463	0.00110194	0.0109296
100006105	100001416	0.232293	0.00321486	0.0252465
100006105	100001417	0.362455	2.66642e-06	6.78354e-05
100006105	100001423	0.280329	0.000344968	0.00427449
100006105	100001425	0.0762748	0.339278	0.591328
100006105	100001426	0.247836	0.00187587	0.016643
100006105	100001433	0.0554396	0.545863	0.759251
100006105	100001437	-0.0577353	0.469758	0.703438
100006105	100001445	0.0351859	0.67116	0.839168
100006105	100001446	0.0532064	0.505357	0.730406
100006105	100001452	0.142282	0.0783644	0.24542
100006105	100001454	-0.0272577	0.75009	0.883841
100006105	100001456	0.180768	0.0225941	0.106044
100006105	100001461	-0.0354192	0.657597	0.831331
100006105	100001462	0.034129	0.670317	0.838711
100006105	100001466	0.0233804	0.804117	0.911415
100006105	100001467	-0.0601406	0.55636	0.766565
100006105	100001468	0.136673	0.0858232	0.260144
100006105	100001485	0.292978	0.000178432	0.00248769
100006105	100001501	0.267671	0.000647184	0.00713593
100006105	100001509	0.269523	0.000667828	0.00731505
100006105	100001510	0.118572	0.136593	0.348166
100006105	100001511	0.119674	0.13296	0.34229
100006105	100001526	0.16021	0.113176	0.309625
100006105	100001540	0.290838	0.000199925	0.00273462
100006105	100001541	0.266865	0.000672956	0.00735919
100006105	100001550	0.121047	0.128536	0.335247
100006105	100001551	0.135565	0.0884181	0.26513
100006105	100001562	0.106643	0.180922	0.413061
100006105	100001567	-0.043856	0.583071	0.784099
100006105	100001569	0.0617029	0.439735	0.680031
100006105	100001570	-0.0333861	0.67611	0.842117
100006105	100001571	-0.012088	0.879797	0.947794
100006105	100001577	0.153952	0.0724665	0.233398
100006105	100001579	0.0301797	0.705702	0.859373
100006105	100001580	-0.0617281	0.443966	0.683346
100006105	100001586	0.0572806	0.477541	0.709578
100006105	100001590	0.0897032	0.268575	0.519832
100006105	100001593	0.160801	0.0428854	0.164788
100006105	100001594	0.0828634	0.300628	0.553735
100006105	100001597	0.16974	0.0347305	0.142826
100006105	100001604	0.10166	0.208149	0.448815
100006105	100001605	0.213658	0.0068475	0.0446709
100006105	100001606	0.0558365	0.484513	0.714782
100006105	100001609	-0.0386374	0.628715	0.813506
100006105	100001612	0.0280818	0.729557	0.872784
100006105	100001613	-0.021716	0.785853	0.902374
100006105	100001614	-0.0143778	0.85725	0.937164
100006105	100001615	0.0633628	0.427505	0.669977
100006105	100001617	0.08887	0.312776	0.565811
100006105	100001619	0.0108799	0.896301	0.955303
100006105	100001620	-0.0749612	0.347685	0.599119
100006105	100001624	-0.0450881	0.614719	0.804588
100006105	100001635	0.135305	0.10713	0.299048
100006105	100001654	0.056362	0.480405	0.711697
100006105	100001655	-0.0316022	0.710889	0.862255
100006105	100001657	0.18504	0.0195404	0.095708
100006105	100001658	0.128407	0.111314	0.306404
100006105	100001662	0.178929	0.0240301	0.110728
100006105	100001664	0.259667	0.00776986	0.0491238
100006105	100001668	0.215671	0.0063286	0.0421286
100006105	100001723	-0.0154922	0.856358	0.936766
100006105	100001730	0.00653212	0.934871	0.972748
100006105	100001731	0.261276	0.00560845	0.0385089
100006105	100001733	0.0481251	0.54691	0.759985
100006105	100001734	0.257649	0.00104276	0.0104603
100006105	100001739	-0.055326	0.488522	0.717887
100006105	100001740	0.177753	0.0249891	0.113844
100006105	100001743	-0.0116223	0.884395	0.949897
100006105	100001755	0.0270898	0.734643	0.875529
100006105	100001756	0.300644	0.000123934	0.00184148
100006105	100001757	-0.0347631	0.670706	0.838903
100006105	100001765	0.0312433	0.736978	0.876877
100006105	100001767	-0.053775	0.504944	0.730104
100006105	100001768	0.0434584	0.698257	0.854918
100006105	100001777	0.00769047	0.923354	0.967668
100006105	100001778	-0.0363088	0.64956	0.82646
100006105	100001806	-0.0652239	0.492485	0.720845
100006105	100001810	0.227711	0.00389317	0.0292204
100006105	100001843	0.0564492	0.483966	0.714393
100006105	100001851	0.212428	0.00718303	0.0463137
100006105	100001856	0.0401779	0.615084	0.804858
100006105	100001868	0.0876833	0.277965	0.529944
100006105	100001869	0.0583652	0.464918	0.699716
100006105	100001870	-0.0668289	0.402611	0.649044
100006105	100001872	0.0441079	0.611475	0.802548
100006105	100001876	0.115303	0.147819	0.365342
100006105	100001882	-0.0557336	0.486718	0.716484
100006105	100001925	-0.0760247	0.413224	0.658102
100006105	100001948	0.153376	0.0543551	0.193136
100006105	100001950	-0.0413944	0.605568	0.798753
100006105	100001951	0.0381277	0.661833	0.833905
100006105	100001956	0.130377	0.101418	0.289028
100006105	100001977	-0.0874134	0.273235	0.524815
100006105	100001987	0.295862	0.000152864	0.00219052
100006105	100001988	-0.1193	0.135435	0.346304
100006105	100001989	0.0485222	0.543604	0.757716
100006105	100001990	0.0981699	0.218291	0.461512
100006105	100001992	0.128962	0.105214	0.295665
100006105	100001993	0.0618969	0.438295	0.67891
100006105	100001994	0.0357953	0.654194	0.829305
100006105	100001999	-0.0101475	0.898981	0.95653
100006105	100002003	-0.0867503	0.306373	0.559478
100006105	100002008	0.170823	0.0335736	0.139545
100006105	100002009	-0.0989133	0.214808	0.457125
100006105	100002014	-0.102606	0.198092	0.435953
100006105	100002015	-0.137769	0.176116	0.406228
100006105	100002017	0.150648	0.106488	0.297909
100006105	100002018	0.0814515	0.307417	0.56045
100006105	100002021	0.302598	0.000136531	0.00199603
100006105	100002024	0.21203	0.00808337	0.0505608
100006105	100002026	-0.0209977	0.793422	0.90621
100006105	100002027	0.112366	0.159824	0.383236
100006105	100002028	-0.0314694	0.693743	0.852316
100006105	100002029	-0.0879639	0.34775	0.599184
100006105	100002049	-0.120619	0.268618	0.519875
100006105	100002067	0.0468175	0.557869	0.767545
100006105	100002070	0.0987013	0.215797	0.458421
100006105	100002094	0.0113789	0.888246	0.951668
100006105	100002102	0.0856617	0.286097	0.538603
100006105	100002103	0.169217	0.032981	0.137868
100006105	100002106	-0.1117	0.160987	0.384929
100006105	100002107	-0.0526063	0.510177	0.733956
100006105	100002113	0.0533109	0.576669	0.779978
100006105	100002122	0.110103	0.168459	0.395603
100006105	100002126	-0.0638972	0.42361	0.666826
100006105	100002128	-0.0400618	0.6218	0.809157
100006105	100002129	0.00929365	0.907441	0.960391
100006105	100002137	0.100186	0.32381	0.576683
100006105	100002152	-0.0138382	0.863426	0.940136
100006105	100002154	-0.0763942	0.33852	0.590614
100006105	100002167	-0.0865984	0.277749	0.529731
100006105	100002185	0.331078	3.09689e-05	0.000570944
100006105	100002196	-0.160398	0.0434163	0.166164
100006105	100002199	-0.0390335	0.626306	0.812052
100006105	100002227	0.0192921	0.865125	0.940936
100006105	100002241	0.145648	0.120391	0.321864
100006105	100002253	0.0543516	0.522096	0.742558
100006105	100002259	0.0548603	0.492195	0.720647
100006105	100002284	0.209416	0.00806724	0.050487
100006105	100002356	0.00164497	0.983582	0.993248
100006105	100002367	-0.00150167	0.985012	0.993872
100006105	100002376	0.0585695	0.504718	0.729952
100006105	100002397	0.176717	0.0258607	0.1166
100006105	100002417	0.117662	0.139652	0.352973
100006105	100002458	0.0414229	0.604163	0.797882
100006105	100002462	0.0821919	0.303026	0.556158
100006105	100002466	0.269462	0.000593135	0.00665262
100006105	100002488	0.101878	0.201312	0.440095
100006105	100002500	0.254	0.00128031	0.0123061
100006105	100002514	0.18319	0.0220768	0.104338
100006105	100002528	0.0213936	0.788957	0.904031
100006105	100002537	0.0276929	0.728963	0.872452
100006105	100002544	0.0560589	0.548285	0.760902
100006105	100002613	0.153304	0.0602029	0.206653
100006105	100002749	-0.0254926	0.749753	0.883669
100006105	100002761	0.177496	0.0286949	0.125267
100006105	100002769	0.108559	0.173164	0.402058
100006105	100002784	0.0339861	0.670625	0.838861
100006105	100002796	-0.109831	0.168153	0.395176
100006105	100002825	0.113323	0.284829	0.537231
100006105	100002873	-0.027912	0.738056	0.877415
100006105	100002875	0.069256	0.385703	0.634004
100006105	100002911	0.0392674	0.623125	0.810075
100006105	100002927	-0.000250776	0.997497	0.998939
100006105	100002945	-0.0549604	0.495587	0.723145
100006105	100002951	-0.104586	0.18953	0.424521
100006105	100002952	-0.112133	0.15936	0.382547
100006105	100002953	-0.0275615	0.730199	0.873091
100006105	100002989	0.104944	0.18801	0.422557
100006105	100002990	0.106446	0.181734	0.414144
100006105	100003000	-0.0714772	0.370612	0.620444
100006105	100003001	-0.0731162	0.359713	0.61043
100006105	100003119	0.062378	0.440669	0.680801
100006105	100003151	0.232302	0.00321365	0.0252389
100006105	100003169	-0.0499097	0.548285	0.760902
100006105	100003179	-0.0599295	0.453017	0.690576
100006105	100003183	0.12822	0.179876	0.41156
100006105	100003185	-0.0201943	0.821003	0.919814
100006105	100003210	0.082127	0.393683	0.641169
100006105	100003240	0.11398	0.155204	0.376537
100006105	100003258	0.238867	0.00242733	0.0203333
100006105	100003260	-0.0095958	0.915073	0.963859
100006105	100003271	-0.0424797	0.59496	0.792027
100006105	100003397	0.174675	0.0276552	0.122083
100006105	100003415	0.14159	0.0750309	0.238631
100006105	100003432	0.0250928	0.819681	0.91917
100006105	100003434	0.119924	0.179285	0.410691
100006105	100003470	-0.10378	0.192984	0.429222
100006105	100003473	0.0675668	0.504174	0.729595
100006105	100003589	0.200244	0.0504482	0.183765
100006105	100003641	-0.0116005	0.891796	0.953297
100006105	100003674	0.221985	0.0128444	0.0710038
100006105	100003686	0.0785883	0.345741	0.597342
100006105	100003695	0.172176	0.0299949	0.129141
100006105	100003696	0.00569598	0.954918	0.981195
100006105	100003892	0.0934066	0.247673	0.496474
100006105	100003901	0.001639	0.983641	0.993267
100006105	100003926	-0.0178596	0.828843	0.923578
100006105	100004046	0.286151	0.000255669	0.00334679
100006105	100004054	0.223142	0.00510997	0.0358891
100006105	100004056	-0.0521435	0.641754	0.821801
100006105	100004059	-0.147731	0.0934756	0.274647
100006105	100004083	-0.043572	0.587922	0.787325
100006105	100004088	0.275928	0.00886234	0.0541228
100006105	100004089	0.150233	0.0587367	0.203346
100006105	100004111	0.483747	1.051e-10	6.67391e-09
100006105	100004112	-0.0966832	0.250676	0.499883
100006105	100004182	0.0166112	0.837983	0.92801
100006105	100004208	0.300866	0.000116435	0.0017479
100006105	100004227	0.0394539	0.623712	0.810433
100006105	100004284	0.119725	0.132795	0.342043
100006105	100004295	0.0793796	0.319925	0.57292
100006105	100004299	0.171636	0.0799962	0.248665
100006105	100004318	0.152293	0.0940137	0.275607
100006105	100004322	0.0875123	0.274228	0.525885
100006105	100004327	-0.0489342	0.540184	0.755383
100006105	100004328	-0.0634255	0.427047	0.669632
100006105	100004329	-0.152257	0.0553746	0.195489
100006105	100004396	0.0287826	0.740356	0.878567
100006105	100004414	-0.0260061	0.744884	0.880983
100006105	100004499	0.166202	0.0362799	0.14714
100006105	100004509	0.0935773	0.344737	0.596461
100006105	100004523	0.0340608	0.669944	0.838496
100006105	100004541	0.23328	0.00317963	0.0250403
100006105	100004542	0.0736715	0.356066	0.606946
100006105	100004561	0.125592	0.123139	0.326416
100006105	100004575	0.141768	0.077502	0.243705
100006105	100004601	0.156439	0.152785	0.372893
100006105	100004634	0.0299917	0.761347	0.889684
100006105	100004635	0.037706	0.637019	0.81877
100006105	100005350	0.00539169	0.946223	0.97755
100006105	100005372	-0.0942917	0.240135	0.487761
100006105	100005373	-0.000731431	0.992699	0.996968
100006105	100005383	0.19728	0.0126837	0.0703424
100006105	100005384	0.178156	0.0246569	0.112784
100006105	100005389	0.215409	0.0196778	0.0961796
100006105	100005402	0.151594	0.0839088	0.256418
100006105	100005418	0.130454	0.101213	0.288644
100006105	100005463	0.061025	0.544365	0.758202
100006105	100005466	0.0878224	0.270988	0.522334
100006105	100005716	0.0442829	0.579406	0.7817
100006105	100005717	0.00473814	0.955371	0.981381
100006105	100005814	0.0309718	0.720387	0.867605
100006105	100005850	0.0641407	0.427837	0.670256
100006105	100005864	0.0060474	0.941253	0.975475
100006105	100005946	0.30259	0.000205468	0.00279779
100006105	100005972	-0.00391134	0.966615	0.986125
100006105	100005977	0.0570075	0.597804	0.793831
100006105	100005985	-0.183219	0.0207955	0.100007
100006105	100005986	-0.0330845	0.678873	0.843661
100006105	100005996	0.0246119	0.758126	0.888013
100006105	100005998	0.0959049	0.233667	0.480225
100006105	100006005	0.267332	0.000684673	0.00746444
100006105	100006051	0.0941038	0.238055	0.485373
100006105	100006056	0.0741663	0.355931	0.606802
100006105	100006082	-0.0240178	0.763791	0.890954
100006105	100006092	0.247136	0.00527307	0.0367626
100006105	100006098	0.118743	0.137281	0.349284
100006106	35	0.0826035	0.397626	0.64464
100006106	50	0.0292092	0.764114	0.891146
100006106	55	0.126392	0.192419	0.428463
100006106	62	0.186604	0.0701944	0.228602
100006106	93	0.093658	0.334987	0.587269
100006106	98	0.0494155	0.61154	0.802603
100006106	111	0.177341	0.0663394	0.220362
100006106	112	0.211752	0.027807	0.122548
100006106	117	0.0115698	0.922608	0.967332
100006106	132	0.123278	0.205852	0.445859
100006106	136	0.0259801	0.790525	0.904776
100006106	143	0.0367937	0.713513	0.863792
100006106	144	0.218749	0.0351528	0.144026
100006106	158	-0.0635582	0.513439	0.736229
100006106	171	-0.016691	0.863869	0.940349
100006106	179	0.245581	0.0189579	0.093688
100006106	180	-0.198348	0.0396093	0.156151
100006106	181	-0.151838	0.116718	0.315629
100006106	182	-0.054036	0.5786	0.781175
100006106	189	0.202321	0.0357393	0.145656
100006106	192	0.242314	0.0115148	0.0655875
100006106	194	0.123753	0.201946	0.440951
100006106	197	0.105328	0.277971	0.529946
100006106	207	0.00731793	0.940367	0.975072
100006106	208	0.0233493	0.841318	0.929573
100006106	209	0.134633	0.164773	0.390303
100006106	212	-0.0637479	0.516207	0.738244
100006106	213	-0.0322387	0.740477	0.878636
100006106	229	-0.144645	0.135287	0.346072
100006106	231	0.207351	0.0312999	0.133024
100006106	234	0.235855	0.0139974	0.0755532
100006106	235	0.256267	0.00932684	0.0561752
100006106	240	0.0902379	0.353011	0.604083
100006106	241	0.159594	0.102232	0.290475
100006106	244	0.0770147	0.42823	0.670559
100006106	250	-0.114627	0.237495	0.484708
100006106	252	0.058809	0.545463	0.758975
100006106	254	-0.0802062	0.409282	0.654745
100006106	266	0.0833405	0.391161	0.638868
100006106	267	0.0727086	0.454576	0.691761
100006106	272	-0.246074	0.0187117	0.0928006
100006106	273	-0.202943	0.0360406	0.146475
100006106	275	0.0689264	0.478441	0.710217
100006106	278	0.0643821	0.510001	0.733787
100006106	279	0.0706603	0.467417	0.701574
100006106	297	0.11758	0.225545	0.470417
100006106	302	0.064558	0.525527	0.745041
100006106	310	0.190698	0.0480515	0.177921
100006106	313	0.100346	0.301463	0.554569
100006106	327	0.204817	0.0379538	0.151731
100006106	330	0.0685263	0.481004	0.712127
100006106	331	0.0696314	0.473942	0.706775
100006106	338	0.0832547	0.39165	0.639302
100006106	339	-0.0415464	0.669435	0.838248
100006106	340	0.0692503	0.476371	0.708686
100006106	342	0.0948679	0.328753	0.581231
100006106	344	0.10066	0.299944	0.553077
100006106	355	0.0945059	0.33061	0.583054
100006106	356	-0.0777768	0.42366	0.666863
100006106	358	0.131537	0.174792	0.40428
100006106	361	0.0764915	0.468629	0.702584
100006106	362	0.0327908	0.739834	0.8783
100006106	363	0.062734	0.518927	0.740248
100006106	376	0.304848	0.00133695	0.0127297
100006106	381	0.176732	0.0672934	0.222407
100006106	391	0.0893138	0.357983	0.608759
100006106	397	0.27643	0.00377992	0.0285599
100006106	407	0.201387	0.036619	0.148075
100006106	409	0.0842646	0.385911	0.634177
100006106	415	0.299923	0.00161296	0.0147682
100006106	418	0.0284799	0.777396	0.897964
100006106	424	-0.12302	0.204653	0.444369
100006106	432	0.110911	0.253147	0.502629
100006106	439	0.0109844	0.910167	0.961664
100006106	444	0.249859	0.00910987	0.055214
100006106	445	0.11134	0.251306	0.500599
100006106	452	-0.221298	0.0213548	0.101943
100006106	460	0.266046	0.00538595	0.0373681
100006106	461	-0.0549601	0.572112	0.77707
100006106	466	0.0851212	0.383349	0.6319
100006106	480	0.226033	0.0186628	0.0926271
100006106	482	0.17798	0.0653524	0.218218
100006106	491	0.0902671	0.364521	0.614842
100006106	498	0.218516	0.0230869	0.107673
100006106	500	0.153395	0.129553	0.336888
100006106	501	0.0924767	0.341145	0.593136
100006106	503	0.159107	0.100022	0.28647
100006106	504	0.0345064	0.72547	0.870445
100006106	512	0.0292568	0.763741	0.890926
100006106	519	-0.141054	0.145363	0.36162
100006106	533	0.251841	0.00855668	0.0527368
100006106	535	-0.0641249	0.509684	0.733565
100006106	537	-0.11215	0.247853	0.496671
100006106	561	0.149456	0.122635	0.325591
100006106	563	0.0866272	0.372683	0.622268
100006106	564	0.17294	0.0734789	0.235494
100006106	565	0.326512	0.000563176	0.00637906
100006106	566	0.203778	0.0344015	0.141943
100006106	572	0.0272467	0.779544	0.899036
100006106	796	0.0749917	0.442671	0.682304
100006106	798	-0.0151645	0.884658	0.949991
100006106	799	0.0953347	0.326368	0.579059
100006106	800	0.010851	0.911253	0.962158
100006106	803	-0.255356	0.00764782	0.0485444
100006106	806	0.0215306	0.824957	0.921771
100006106	811	0.18642	0.0533885	0.19082
100006106	815	0.199024	0.0389266	0.15431
100006106	821	-0.00491583	0.95973	0.983301
100006106	823	0.164052	0.0897817	0.267724
100006106	825	-0.00390458	0.968314	0.986814
100006106	826	-0.00815399	0.939897	0.974866
100006106	827	-0.191609	0.0657823	0.219137
100006106	828	0.263421	0.0107349	0.0622755
100006106	849	0.0541149	0.581671	0.783138
100006106	878	0.224633	0.0194268	0.0953039
100006106	880	-0.0915969	0.359872	0.610568
100006106	881	0.0391846	0.69724	0.854379
100006106	888	0.133366	0.16882	0.396127
100006106	891	-0.0724418	0.456237	0.693094
100006106	892	-0.0129946	0.893816	0.954172
100006106	893	0.0968685	0.318609	0.571665
100006106	913	0.0532358	0.584246	0.784925
100006106	917	0.252537	0.00836968	0.051884
100006106	922	0.0594122	0.610185	0.801753
100006106	923	0.109176	0.308463	0.561461
100006106	925	0.084941	0.382095	0.630791
100006106	926	0.331914	0.000449382	0.00530292
100006106	932	0.178064	0.0678253	0.223574
100006106	935	0.0266927	0.799512	0.909245
100006106	980	-0.0578372	0.552134	0.763542
100006106	1001	0.15161	0.117277	0.316553
100006106	1002	0.11495	0.236164	0.483123
100006106	1004	0.00683072	0.944065	0.976618
100006106	1021	0.0334867	0.730808	0.873423
100006106	1022	0.188736	0.0504425	0.183752
100006106	1023	0.0299618	0.758221	0.888067
100006106	1024	0.0804062	0.408111	0.653779
100006106	1025	0.0959159	0.323414	0.576297
100006106	1026	0.0512923	0.598062	0.793956
100006106	1052	-0.0730039	0.452741	0.690341
100006106	1053	0.134957	0.16375	0.388877
100006106	1082	0.276639	0.00375248	0.0283953
100006106	1083	0.0881991	0.364038	0.614379
100006106	1084	0.223004	0.0203489	0.0984918
100006106	1087	0.0201397	0.836101	0.927073
100006106	1090	-0.0745377	0.443276	0.68277
100006106	1094	-0.0117465	0.903962	0.958783
100006106	1102	0.196633	0.041385	0.160829
100006106	1105	-0.00706889	0.942118	0.975771
100006106	1110	0.0872274	0.369368	0.619324
100006106	1111	0.0303048	0.75554	0.886654
100006106	1113	0.157935	0.102579	0.291082
100006106	1114	0.0671068	0.490158	0.719127
100006106	1124	0.0661827	0.496166	0.723582
100006106	1125	-0.15479	0.154721	0.375809
100006106	1128	0.0819496	0.399142	0.64601
100006106	1134	0.0415083	0.669721	0.838366
100006106	1135	0.0848362	0.382685	0.631317
100006106	1136	0.232436	0.0165014	0.0849315
100006106	1137	0.00234359	0.980795	0.992075
100006106	1140	-0.0570846	0.557327	0.767179
100006106	1143	0.138882	0.151725	0.3712
100006106	1162	0.129974	0.180015	0.411764
100006106	1215	0.101041	0.324739	0.577531
100006106	1221	0.0587518	0.545854	0.759248
100006106	1224	0.110806	0.253598	0.503174
100006106	1231	-0.187688	0.051759	0.186983
100006106	1235	0.0363733	0.708607	0.860953
100006106	1239	-0.0187392	0.847355	0.932479
100006106	1242	0.0039441	0.967685	0.986541
100006106	1254	-0.0664685	0.494304	0.722208
100006106	1256	0.200425	0.0375445	0.150605
100006106	1258	0.155883	0.149364	0.367644
100006106	1268	0.280602	0.00326615	0.02555
100006106	1342	0.044433	0.647949	0.825483
100006106	1442	0.0911525	0.348133	0.599533
100006106	1488	-0.112645	0.408473	0.654075
100006106	1489	0.0517115	0.59507	0.792103
100006106	1518	-0.013871	0.8867	0.950946
100006106	1526	0.0646584	0.506161	0.731004
100006106	1528	-0.125688	0.197057	0.434672
100006106	1537	0.0713367	0.463155	0.69832
100006106	1538	-0.109206	0.260563	0.511038
100006106	1539	0.150457	0.120122	0.321414
100006106	1547	-0.0157859	0.871185	0.943687
100006106	1628	0.111757	0.258699	0.508966
100006106	1629	0.0718196	0.501147	0.727309
100006106	1648	0.129545	0.181468	0.413798
100006106	1869	0.140387	0.147294	0.364549
100006106	2029	0.224175	0.019682	0.096195
100006106	2050	-0.0748997	0.441059	0.681125
100006106	2051	0.133623	0.167993	0.394969
100006106	2054	-0.0105843	0.913426	0.963136
100006106	100000007	0.112702	0.245516	0.494052
100006106	100000008	0.062553	0.520136	0.741068
100006106	100000010	-0.0110997	0.911835	0.962471
100006106	100000011	0.100454	0.351735	0.602937
100006106	100000014	0.0310955	0.74937	0.883429
100006106	100000015	0.194018	0.0473468	0.176209
100006106	100000016	0.20165	0.0675369	0.222941
100006106	100000036	0.197481	0.0404989	0.158536
100006106	100000039	0.262273	0.00610516	0.0410032
100006106	100000042	0.122743	0.20568	0.445671
100006106	100000054	0.172902	0.0735433	0.235631
100006106	100000096	0.378433	5.3844e-05	0.000914566
100006106	100000257	0.0832547	0.39165	0.639302
100006106	100000258	0.0780388	0.546579	0.759756
100006106	100000263	0.00147665	0.987899	0.995011
100006106	100000265	-0.030743	0.752118	0.884961
100006106	100000269	0.180571	0.0614676	0.209528
100006106	100000276	0.0754523	0.437686	0.678454
100006106	100000282	0.265571	0.00569831	0.0389636
100006106	100000285	0.111522	0.340811	0.592837
100006106	100000295	0.0659848	0.598614	0.794281
100006106	100000406	0.0576086	0.553709	0.764714
100006106	100000409	0.320083	0.00103966	0.0104358
100006106	100000436	0.193336	0.098854	0.284443
100006106	100000437	-0.0186154	0.848352	0.932997
100006106	100000442	0.0947805	0.331504	0.583854
100006106	100000445	-0.0270466	0.781122	0.899896
100006106	100000453	0.0292329	0.768316	0.893184
100006106	100000463	0.217802	0.0235507	0.109163
100006106	100000467	0.0959159	0.323414	0.576297
100006106	100000487	-0.0553503	0.61919	0.807426
100006106	100000491	0.208142	0.0306464	0.131065
100006106	100000551	0.153753	0.112124	0.307827
100006106	100000580	-0.104328	0.282586	0.534887
100006106	100000616	0.115379	0.234409	0.481063
100006106	100000626	0.0669258	0.491332	0.720033
100006106	100000630	0.0473327	0.640043	0.820668
100006106	100000639	0.0167672	0.863254	0.940068
100006106	100000656	-0.00367735	0.96987	0.987468
100006106	100000657	-0.0411463	0.672435	0.839952
100006106	100000665	-0.100784	0.299346	0.552495
100006106	100000672	0.0829975	0.39312	0.640648
100006106	100000706	0.18685	0.0551288	0.19491
100006106	100000707	0.0836713	0.391533	0.639201
100006106	100000708	0.088323	0.363362	0.613782
100006106	100000711	0.389524	6.74565e-05	0.00110543
100006106	100000715	0.182131	0.084009	0.256624
100006106	100000743	0.234731	0.0144741	0.0774104
100006106	100000765	0.142024	0.283263	0.535622
100006106	100000773	0.0121276	0.900862	0.957364
100006106	100000774	0.273572	0.00417243	0.0307948
100006106	100000776	-0.0823878	0.396617	0.643749
100006106	100000781	-0.12703	0.190165	0.425427
100006106	100000784	0.0981243	0.344137	0.595886
100006106	100000787	-0.08194	0.399197	0.646044
100006106	100000792	-0.0718321	0.460047	0.695971
100006106	100000802	-0.0113655	0.907064	0.960253
100006106	100000808	0.134113	0.19507	0.432087
100006106	100000827	0.114264	0.23899	0.486458
100006106	100000840	-0.102549	0.293217	0.546126
100006106	100000841	-0.0912858	0.347425	0.598869
100006106	100000846	-0.00539084	0.956474	0.981902
100006106	100000856	-0.303943	0.0013842	0.013086
100006106	100000863	0.0716987	0.460882	0.696619
100006106	100000900	-0.0289329	0.766281	0.89219
100006106	100000924	0.0260558	0.78895	0.904031
100006106	100000936	-0.0118037	0.903497	0.958534
100006106	100000943	0.0807088	0.48532	0.715413
100006106	100000961	0.20919	0.029798	0.128534
100006106	100000963	0.211028	0.0283577	0.124237
100006106	100000997	-0.0307716	0.751895	0.884842
100006106	100001002	0.0628539	0.520117	0.741053
100006106	100001006	-0.091686	0.345307	0.596963
100006106	100001007	0.109482	0.259351	0.509663
100006106	100001022	-0.0311908	0.748627	0.883031
100006106	100001026	0.100814	0.328409	0.580911
100006106	100001034	0.260396	0.00649375	0.0429474
100006106	100001040	0.0291044	0.764936	0.891549
100006106	100001048	0.0729375	0.457467	0.694043
100006106	100001051	0.0907714	0.350161	0.601567
100006106	100001054	0.0261797	0.78797	0.903542
100006106	100001055	0.16829	0.0846307	0.257857
100006106	100001064	0.312447	0.00183475	0.0163514
100006106	100001073	-0.0128421	0.895054	0.954742
100006106	100001083	-0.00575713	0.955133	0.981288
100006106	100001086	0.751757	5.70349e-20	1.12745e-17
100006106	100001092	0.137253	0.156633	0.378616
100006106	100001102	0.0694504	0.475095	0.707702
100006106	100001104	0.198996	0.0389553	0.15439
100006106	100001106	0.170022	0.109132	0.302622
100006106	100001108	0.0681311	0.487718	0.717253
100006106	100001112	-0.105376	0.277753	0.529731
100006106	100001121	0.137434	0.156082	0.377827
100006106	100001125	-0.12244	0.30209	0.555247
100006106	100001126	0.0462526	0.63455	0.817307
100006106	100001145	-0.0116599	0.90787	0.960569
100006106	100001148	0.191131	0.0761695	0.240993
100006106	100001149	0.187648	0.0999382	0.286343
100006106	100001150	0.20605	0.0349626	0.143486
100006106	100001151	0.20584	0.1432	0.358363
100006106	100001162	0.268656	0.00493348	0.0349488
100006106	100001167	0.068593	0.480576	0.711807
100006106	100001170	0.181981	0.0594342	0.204889
100006106	100001178	-0.00683072	0.944065	0.976618
100006106	100001181	-0.11243	0.278024	0.53001
100006106	100001182	-0.101851	0.294233	0.547193
100006106	100001193	-0.244963	0.0106139	0.0617708
100006106	100001195	-0.184658	0.0631712	0.213447
100006106	100001197	-0.0917812	0.344804	0.596518
100006106	100001198	-0.14556	0.132808	0.342066
100006106	100001207	0.131143	0.184518	0.417926
100006106	100001208	0.0675572	0.506429	0.731187
100006106	100001211	0.20335	0.0347905	0.142999
100006106	100001212	0.0830737	0.392684	0.640274
100006106	100001229	-0.174732	0.123518	0.327021
100006106	100001232	-0.176091	0.0737635	0.236096
100006106	100001247	-0.0905808	0.351177	0.60248
100006106	100001251	-0.0815399	0.401511	0.648087
100006106	100001253	0.115074	0.235656	0.482527
100006106	100001254	0.121772	0.209319	0.450328
100006106	100001256	0.169377	0.0797015	0.248057
100006106	100001257	-0.0215248	0.845906	0.931692
100006106	100001263	0.0775387	0.425085	0.668039
100006106	100001266	0.137034	0.157302	0.379599
100006106	100001267	-0.0406361	0.688113	0.849146
100006106	100001270	-0.0555889	0.567717	0.774192
100006106	100001271	0.111187	0.251959	0.501325
100006106	100001272	0.141559	0.143913	0.359481
100006106	100001274	0.145065	0.134146	0.344249
100006106	100001276	0.273829	0.00413567	0.0305886
100006106	100001277	-0.0382501	0.694301	0.852672
100006106	100001278	-0.145932	0.131811	0.340571
100006106	100001279	0.18427	0.0953882	0.278154
100006106	100001287	0.0275706	0.776992	0.897776
100006106	100001293	0.158761	0.102401	0.290771
100006106	100001294	0.126325	0.192656	0.42876
100006106	100001295	0.158751	0.102422	0.290811
100006106	100001296	0.0577801	0.552527	0.763843
100006106	100001300	0.151295	0.118047	0.317868
100006106	100001310	0.107235	0.32001	0.572996
100006106	100001313	0.280269	0.00330477	0.025775
100006106	100001314	0.123201	0.203983	0.443574
100006106	100001315	0.157964	0.102516	0.290961
100006106	100001320	-0.0421085	0.66523	0.835913
100006106	100001322	0.020759	0.852229	0.934808
100006106	100001323	-0.0884704	0.388837	0.636795
100006106	100001324	-0.147286	0.204202	0.443845
100006106	100001334	0.313842	0.00231544	0.0195982
100006106	100001335	-0.0737756	0.447965	0.686482
100006106	100001337	-0.173483	0.0725659	0.233596
100006106	100001359	0.115265	0.234876	0.481563
100006106	100001386	-0.0481703	0.62726	0.812674
100006106	100001391	0.149504	0.122514	0.325408
100006106	100001392	-0.0610192	0.530439	0.748503
100006106	100001393	0.270552	0.00462643	0.0332969
100006106	100001395	0.0916097	0.34571	0.597316
100006106	100001396	0.0384658	0.711314	0.862494
100006106	100001397	0.111492	0.282078	0.53432
100006106	100001398	0.13028	0.308817	0.561822
100006106	100001399	-0.0266221	0.789519	0.904362
100006106	100001400	0.132794	0.17067	0.398767
100006106	100001402	0.177654	0.11032	0.304702
100006106	100001403	0.140983	0.149441	0.367758
100006106	100001404	-0.00458935	0.970598	0.987813
100006106	100001405	0.140276	0.153505	0.374013
100006106	100001409	0.00726073	0.942844	0.976107
100006106	100001412	-0.0620004	0.523836	0.743885
100006106	100001413	-0.0702888	0.469768	0.703447
100006106	100001415	-0.0429468	0.658976	0.832186
100006106	100001416	0.00684977	0.943909	0.976551
100006106	100001417	0.23052	0.0163871	0.0845214
100006106	100001423	0.100108	0.302618	0.555791
100006106	100001425	-0.0634866	0.513915	0.736586
100006106	100001426	-0.0107464	0.912939	0.962984
100006106	100001433	-0.101947	0.362098	0.612629
100006106	100001437	-0.132365	0.172067	0.400646
100006106	100001445	-0.0372347	0.71023	0.861898
100006106	100001446	0.0534739	0.582563	0.783767
100006106	100001452	0.316121	0.000909683	0.0093866
100006106	100001454	-0.0943433	0.381946	0.630651
100006106	100001456	-0.0773862	0.425998	0.668745
100006106	100001461	0.104604	0.281306	0.533503
100006106	100001462	0.0831023	0.39252	0.640089
100006106	100001466	0.0978136	0.394234	0.641658
100006106	100001467	-0.141651	0.245636	0.494189
100006106	100001468	0.189907	0.0490033	0.180306
100006106	100001485	0.22206	0.0209002	0.100374
100006106	100001501	-0.0091362	0.925234	0.968522
100006106	100001509	0.208988	0.031559	0.133777
100006106	100001510	-0.0388027	0.690109	0.850307
100006106	100001511	0.0769766	0.428459	0.670761
100006106	100001526	0.284921	0.0214231	0.102172
100006106	100001540	0.17214	0.0748412	0.238252
100006106	100001541	0.187192	0.0523911	0.188493
100006106	100001550	0.0970781	0.317558	0.570667
100006106	100001551	-0.0595139	0.540648	0.755691
100006106	100001562	0.0515686	0.596089	0.792716
100006106	100001567	0.0550649	0.571379	0.776585
100006106	100001569	0.257348	0.00717182	0.0462591
100006106	100001570	0.210085	0.029089	0.126431
100006106	100001571	0.0181105	0.852418	0.934919
100006106	100001577	0.201497	0.0554566	0.195692
100006106	100001579	-0.0482914	0.619677	0.807775
100006106	100001580	-0.14436	0.141764	0.356271
100006106	100001586	0.0680303	0.488364	0.717781
100006106	100001590	0.179364	0.0658099	0.219201
100006106	100001593	0.182753	0.0583449	0.202431
100006106	100001594	0.192613	0.0458097	0.172308
100006106	100001597	0.0902172	0.367184	0.617272
100006106	100001604	0.349239	0.000226986	0.00303559
100006106	100001605	0.0426039	0.661532	0.833684
100006106	100001606	0.289043	0.00241408	0.0202455
100006106	100001609	-0.246192	0.0102173	0.0600591
100006106	100001612	-0.0721236	0.469075	0.702949
100006106	100001613	0.0500824	0.606736	0.799541
100006106	100001614	0.10408	0.283737	0.536091
100006106	100001615	0.0556651	0.567186	0.773831
100006106	100001617	0.214529	0.0358247	0.145888
100006106	100001619	0.309156	0.00165667	0.0150791
100006106	100001620	0.135605	0.161718	0.385999
100006106	100001624	-0.0584435	0.577895	0.780713
100006106	100001635	0.0905046	0.380516	0.629426
100006106	100001654	-0.0438805	0.65204	0.827966
100006106	100001655	0.019754	0.845334	0.931465
100006106	100001657	0.0958301	0.323848	0.57671
100006106	100001658	0.0802518	0.41804	0.662148
100006106	100001662	0.204512	0.0337444	0.140041
100006106	100001664	0.195604	0.121382	0.323535
100006106	100001668	0.0394886	0.684918	0.847288
100006106	100001723	-0.00828189	0.93449	0.972557
100006106	100001730	0.0487677	0.616223	0.805587
100006106	100001731	0.180429	0.10262	0.291146
100006106	100001733	-0.0558781	0.571279	0.776517
100006106	100001734	0.273381	0.00419985	0.0309481
100006106	100001739	-0.183858	0.0568134	0.198909
100006106	100001740	0.16973	0.0790676	0.246805
100006106	100001743	0.117542	0.225696	0.470609
100006106	100001755	0.148389	0.125359	0.330088
100006106	100001756	0.266084	0.00537909	0.0373306
100006106	100001757	0.0487633	0.624739	0.811062
100006106	100001765	0.142333	0.223168	0.467533
100006106	100001767	0.183115	0.0578395	0.201314
100006106	100001768	0.167396	0.217522	0.460572
100006106	100001777	0.154229	0.111003	0.305851
100006106	100001778	-0.115351	0.234526	0.481172
100006106	100001806	0.137001	0.228602	0.474191
100006106	100001810	0.194842	0.04331	0.165877
100006106	100001843	0.0843767	0.387539	0.63563
100006106	100001851	0.149514	0.12249	0.32537
100006106	100001856	0.2287	0.0172792	0.0877446
100006106	100001868	-0.182618	0.0609764	0.208433
100006106	100001869	-0.0380977	0.695459	0.853323
100006106	100001870	0.0525213	0.589308	0.788261
100006106	100001872	-0.0172414	0.873324	0.944712
100006106	100001876	0.0719845	0.459093	0.695304
100006106	100001882	0.0763338	0.434526	0.675891
100006106	100001925	0.111698	0.320822	0.573813
100006106	100001948	0.0695457	0.474488	0.707194
100006106	100001950	-0.17576	0.0688369	0.225773
100006106	100001951	0.0129659	0.901828	0.957689
100006106	100001956	0.0513495	0.597653	0.793706
100006106	100001977	-0.0593901	0.541493	0.756254
100006106	100001987	0.145732	0.132347	0.341381
100006106	100001988	-0.114158	0.241671	0.489518
100006106	100001989	0.029514	0.761725	0.889896
100006106	100001990	0.0253604	0.794457	0.906702
100006106	100001992	0	1	1
100006106	100001993	-0.0531119	0.585122	0.785462
100006106	100001994	-0.0182152	0.851573	0.934534
100006106	100001999	-0.0934294	0.336173	0.588415
100006106	100002003	-0.0579647	0.576871	0.780102
100006106	100002008	-0.0173584	0.861162	0.939122
100006106	100002009	-0.22308	0.0203052	0.0983314
100006106	100002014	-0.122477	0.206674	0.446941
100006106	100002015	0.0236962	0.854945	0.936136
100006106	100002017	0.209981	0.0725496	0.233569
100006106	100002018	-0.0812827	0.403003	0.649378
100006106	100002021	0.0501801	0.614701	0.804575
100006106	100002024	-0.0021916	0.982212	0.992697
100006106	100002026	-0.123719	0.204223	0.443864
100006106	100002027	0.0384121	0.693071	0.851965
100006106	100002028	-0.0952776	0.326659	0.57933
100006106	100002029	-0.157215	0.153233	0.373594
100006106	100002049	-0.103578	0.443238	0.68275
100006106	100002067	-0.108901	0.261904	0.512515
100006106	100002070	0.24823	0.00958798	0.057317
100006106	100002094	0.0321999	0.74436	0.880735
100006106	100002102	0.217372	0.025203	0.114538
100006106	100002103	0.0215877	0.824499	0.921554
100006106	100002106	-0.0821496	0.397988	0.644937
100006106	100002107	0.0244172	0.801941	0.910398
100006106	100002113	0.0533753	0.653801	0.829058
100006106	100002122	-0.0805491	0.407275	0.653029
100006106	100002126	-0.197977	0.0399885	0.157162
100006106	100002128	-0.113208	0.257255	0.507296
100006106	100002129	-0.0753856	0.438093	0.678757
100006106	100002137	0.148655	0.229914	0.475802
100006106	100002152	-0.148705	0.130036	0.337671
100006106	100002154	0.126516	0.19198	0.427855
100006106	100002167	-0.0369735	0.70402	0.858269
100006106	100002185	0.134407	0.173733	0.402862
100006106	100002196	-0.0075357	0.938303	0.974224
100006106	100002199	-0.0741198	0.448008	0.686502
100006106	100002227	0.124172	0.336269	0.588511
100006106	100002241	0.061879	0.583156	0.784153
100006106	100002253	0.0113662	0.912948	0.96299
100006106	100002259	-0.210895	0.0284601	0.124542
100006106	100002284	0.0883611	0.363154	0.613593
100006106	100002356	0.0156811	0.872033	0.944118
100006106	100002367	0.072699	0.454635	0.691822
100006106	100002376	-0.0471487	0.653586	0.828907
100006106	100002397	0.123829	0.201666	0.440563
100006106	100002417	0.362209	0.000117139	0.00175702
100006106	100002458	-0.0524451	0.589849	0.788654
100006106	100002462	0.0711081	0.464593	0.699476
100006106	100002466	0.167748	0.0826838	0.254075
100006106	100002488	-0.0109177	0.91071	0.961882
100006106	100002500	0.119095	0.221778	0.465811
100006106	100002514	0.0968573	0.320969	0.573924
100006106	100002528	0.219536	0.0224387	0.105532
100006106	100002537	0.0866939	0.372314	0.621941
100006106	100002544	0.128133	0.251291	0.500583
100006106	100002613	0.459294	7.33683e-07	2.16244e-05
100006106	100002749	-0.000609715	0.995003	0.997947
100006106	100002761	-0.0302135	0.76192	0.889967
100006106	100002769	0.125039	0.197262	0.434899
100006106	100002784	0.247078	0.00993948	0.0588697
100006106	100002796	-0.290663	0.00227566	0.019331
100006106	100002825	0.171701	0.201566	0.440404
100006106	100002873	0.10075	0.318583	0.571643
100006106	100002875	0.181095	0.0607054	0.207835
100006106	100002911	0.161632	0.0946844	0.276826
100006106	100002927	0.0730515	0.452445	0.690107
100006106	100002945	0.00267468	0.978396	0.991055
100006106	100002951	-0.0340869	0.726173	0.870833
100006106	100002952	0.0349443	0.719568	0.867175
100006106	100002953	-0.0574276	0.554957	0.765578
100006106	100002989	0.0154048	0.874269	0.945151
100006106	100002990	0.0387836	0.690253	0.850381
100006106	100003000	0.0363543	0.708752	0.861028
100006106	100003001	0.0732611	0.451146	0.689071
100006106	100003119	-0.110605	0.261331	0.511917
100006106	100003151	-0.0105462	0.913737	0.963296
100006106	100003169	0.055035	0.582736	0.783896
100006106	100003179	0.0498633	0.608313	0.800532
100006106	100003183	-0.102077	0.383512	0.632052
100006106	100003185	-0.0354852	0.744198	0.880681
100006106	100003210	-0.0513798	0.661547	0.833694
100006106	100003240	0.0442152	0.654249	0.829353
100006106	100003258	0.0509017	0.600856	0.795733
100006106	100003260	0.0107895	0.920991	0.966549
100006106	100003271	0.00110511	0.990943	0.996185
100006106	100003397	0.132451	0.171787	0.400257
100006106	100003415	-0.043909	0.651828	0.827868
100006106	100003432	0.106711	0.405177	0.651195
100006106	100003434	0.205629	0.0546074	0.193732
100006106	100003470	-0.0611526	0.529539	0.747939
100006106	100003473	0.204275	0.0922516	0.272411
100006106	100003589	0.0269195	0.835472	0.92681
100006106	100003641	-0.063599	0.538158	0.753872
100006106	100003674	0.27876	0.00893486	0.0544368
100006106	100003686	-0.027385	0.785744	0.902322
100006106	100003695	0.0636676	0.512713	0.735616
100006106	100003696	0.212901	0.0861067	0.260699
100006106	100003892	0.149219	0.125028	0.329531
100006106	100003901	0.113617	0.241681	0.489526
100006106	100003926	0.0473513	0.643365	0.822676
100006106	100004046	0.159774	0.0985899	0.283967
100006106	100004054	0.156249	0.109722	0.303661
100006106	100004056	0.0287081	0.833644	0.925897
100006106	100004059	0.077896	0.473283	0.706307
100006106	100004083	0.0573091	0.557654	0.767421
100006106	100004088	0.239953	0.0722025	0.232869
100006106	100004089	0.183753	0.0569572	0.199241
100006106	100004111	-0.0254842	0.793475	0.906227
100006106	100004112	0.266618	0.00597277	0.0403271
100006106	100004182	-0.066409	0.502988	0.728695
100006106	100004208	0.0199301	0.837783	0.927911
100006106	100004227	0.0346304	0.72325	0.869189
100006106	100004284	0.122448	0.206781	0.447087
100006106	100004295	0.00254366	0.979156	0.991388
100006106	100004299	0.119441	0.331969	0.584284
100006106	100004318	0.00507882	0.962108	0.984282
100006106	100004322	0.32373	0.000631584	0.00699866
100006106	100004327	0.0689645	0.478197	0.710041
100006106	100004328	0.120543	0.213987	0.456014
100006106	100004329	0.00837406	0.931455	0.971279
100006106	100004396	-0.0867562	0.4109	0.656106
100006106	100004414	-0.0274467	0.777967	0.898257
100006106	100004499	0.164737	0.0884293	0.265147
100006106	100004509	0.208997	0.0759803	0.240607
100006106	100004523	0.177475	0.0661322	0.219899
100006106	100004541	-0.0478817	0.622653	0.809763
100006106	100004542	0.0104795	0.91428	0.963518
100006106	100004561	0.142238	0.153841	0.3745
100006106	100004575	0.213716	0.0285913	0.124945
100006106	100004601	-0.0369646	0.77731	0.897921
100006106	100004634	0.129242	0.282735	0.535075
100006106	100004635	0.0507969	0.601607	0.796224
100006106	100005350	0.14837	0.125408	0.330173
100006106	100005372	0.124082	0.20289	0.442184
100006106	100005373	0.0128326	0.895131	0.954775
100006106	100005383	0.0158717	0.870492	0.943343
100006106	100005384	0.0830356	0.392902	0.640456
100006106	100005389	0.412311	4.42852e-05	0.000772885
100006106	100005402	-0.0438127	0.68007	0.844383
100006106	100005418	0.0285614	0.769198	0.893689
100006106	100005463	0.110103	0.343727	0.59547
100006106	100005466	0.0251603	0.796043	0.907474
100006106	100005716	0.124811	0.198089	0.43595
100006106	100005717	0.151478	0.128566	0.335277
100006106	100005814	-0.159903	0.127863	0.334152
100006106	100005850	0.0221543	0.822505	0.920604
100006106	100005864	-0.0440186	0.662048	0.834047
100006106	100005946	0.121824	0.227267	0.472559
100006106	100005972	0.0439405	0.691457	0.85104
100006106	100005977	-0.146985	0.262419	0.513074
100006106	100005985	0.0165195	0.865254	0.940987
100006106	100005986	0.0753284	0.438441	0.679034
100006106	100005996	0.0087874	0.928421	0.969977
100006106	100005998	0.0387496	0.696137	0.853757
100006106	100006005	0.125541	0.197586	0.435339
100006106	100006051	-0.0908285	0.349856	0.601273
100006106	100006056	0.148711	0.12816	0.334624
100006106	100006082	0.0493107	0.612297	0.803096
100006106	100006092	0.183773	0.0903111	0.26873
100006106	100006098	0.463803	4.29619e-07	1.33982e-05
100006106	100006105	0.0946212	0.364328	0.614663
100006108	35	0.127767	0.105175	0.295591
100006108	50	0.0416147	0.59336	0.790981
100006108	55	0.135266	0.0813479	0.251389
100006108	62	0.13362	0.123759	0.327406
100006108	93	0.0826419	0.288342	0.541113
100006108	98	-0.0596097	0.444139	0.683486
100006108	111	0.248936	0.00117855	0.0115238
100006108	112	0.241582	0.00165972	0.0151002
100006108	117	0.0225595	0.816735	0.917769
100006108	132	0.0370864	0.635231	0.817707
100006108	136	-0.0983335	0.207517	0.44801
100006108	143	0.0144879	0.855715	0.936502
100006108	144	0.360912	8.21177e-06	0.000182286
100006108	158	0.0246169	0.752171	0.88499
100006108	171	0.0356524	0.647372	0.825122
100006108	179	0.119728	0.155835	0.377478
100006108	180	-0.0719825	0.355261	0.606128
100006108	181	-0.108222	0.163883	0.389059
100006108	182	0.0958419	0.217917	0.461071
100006108	189	0.0849377	0.275112	0.526852
100006108	192	0.0309811	0.691034	0.850793
100006108	194	0.0798953	0.304721	0.557879
100006108	197	0.0116363	0.881715	0.948633
100006108	207	0.206957	0.00746538	0.0476786
100006108	208	-0.140246	0.13151	0.340066
100006108	209	-0.00209735	0.978539	0.991129
100006108	212	0.0239635	0.761406	0.889716
100006108	213	-0.018433	0.813093	0.916054
100006108	229	-0.0396771	0.610689	0.802081
100006108	231	0.0342147	0.660691	0.833212
100006108	234	0.0208808	0.788821	0.90398
100006108	235	0.15392	0.0527328	0.189278
100006108	240	0.00325683	0.966681	0.986141
100006108	241	0.133701	0.0908631	0.269806
100006108	244	-0.0247936	0.751921	0.88485
100006108	250	0.0335783	0.666622	0.836689
100006108	252	-0.0146145	0.851306	0.934411
100006108	254	0.0259773	0.738956	0.877884
100006108	266	-0.0552939	0.477871	0.709824
100006108	267	0.0369871	0.635107	0.81764
100006108	272	-0.130748	0.119594	0.320533
100006108	273	-0.0595562	0.445936	0.684853
100006108	275	0.130051	0.093908	0.275423
100006108	278	-0.0435243	0.577665	0.780586
100006108	279	-0.0562833	0.470018	0.703654
100006108	297	-0.0233595	0.764448	0.89131
100006108	302	0.234179	0.00325687	0.0254944
100006108	310	0.225896	0.00333192	0.0259342
100006108	313	0.066515	0.393075	0.640611
100006108	327	-0.0165572	0.835896	0.926988
100006108	330	-0.00437507	0.955251	0.981342
100006108	331	0.0861126	0.268502	0.519732
100006108	338	0.183462	0.0176337	0.0890291
100006108	339	-0.111251	0.153587	0.374128
100006108	340	-0.0828584	0.287077	0.53974
100006108	342	0.0231791	0.766214	0.892147
100006108	344	0.0413983	0.595285	0.792227
100006108	355	-0.107509	0.166697	0.3931
100006108	356	-0.132873	0.0869341	0.262323
100006108	358	-0.0348696	0.655594	0.83012
100006108	361	0.0989486	0.239692	0.487264
100006108	362	-0.045692	0.567385	0.773949
100006108	363	0.0830619	0.285891	0.538369
100006108	376	0.143264	0.0647448	0.216869
100006108	381	0.269927	0.000419116	0.00501437
100006108	391	0.0714801	0.358638	0.609423
100006108	397	0.0856901	0.270867	0.522205
100006108	407	-0.00772981	0.921025	0.966571
100006108	409	-0.0395998	0.611385	0.802508
100006108	415	-0.107264	0.168969	0.396343
100006108	418	0.308807	7.88894e-05	0.00126043
100006108	424	-0.0128572	0.869014	0.942683
100006108	432	0.0870736	0.264633	0.515541
100006108	439	0.022285	0.774986	0.89682
100006108	444	-0.0200099	0.797435	0.908197
100006108	445	0.0587903	0.450438	0.688514
100006108	452	-0.122613	0.114435	0.311833
100006108	460	0.184402	0.0170513	0.0869301
100006108	461	-0.0270878	0.728226	0.872045
100006108	466	0.0325426	0.677246	0.842744
100006108	480	0.159195	0.0398858	0.156904
100006108	482	0.0246297	0.752045	0.884928
100006108	491	0.0712503	0.372137	0.621778
100006108	498	0.00524854	0.946329	0.977598
100006108	500	-0.0482079	0.548796	0.761218
100006108	501	0.0650231	0.403798	0.650024
100006108	503	0.0363275	0.641156	0.821405
100006108	504	-0.0741298	0.344007	0.595733
100006108	512	0.00868315	0.911323	0.9622
100006108	519	-0.0359797	0.644356	0.823264
100006108	533	0.361477	1.59046e-06	4.29931e-05
100006108	535	-0.0943835	0.225033	0.469817
100006108	537	-9.01811e-05	0.999077	0.99961
100006108	561	0.13387	0.0845708	0.257744
100006108	563	-0.103999	0.181058	0.413246
100006108	564	-0.236725	0.00206939	0.017952
100006108	565	-0.0916652	0.238733	0.486148
100006108	566	0.0958367	0.217942	0.461091
100006108	572	0.179205	0.0204907	0.0989634
100006108	796	0.0824642	0.290855	0.543694
100006108	798	0.0649727	0.440733	0.680862
100006108	799	0.12328	0.112462	0.308425
100006108	800	0.0898229	0.248342	0.497255
100006108	803	0.140304	0.0705347	0.229291
100006108	806	0.127222	0.10134	0.288884
100006108	811	0.00345007	0.964705	0.985345
100006108	815	0.0761798	0.327833	0.580396
100006108	821	-0.00556288	0.94312	0.976232
100006108	823	-0.0136251	0.861268	0.939155
100006108	825	0.104346	0.182267	0.414846
100006108	826	0.112716	0.196444	0.433865
100006108	827	0.0199693	0.811567	0.915293
100006108	828	0.0773467	0.367214	0.617305
100006108	849	0.104186	0.184298	0.417631
100006108	878	0.0862389	0.267798	0.518932
100006108	880	-0.028781	0.721349	0.868144
100006108	881	0.154055	0.0548393	0.194245
100006108	888	0.0248977	0.749437	0.883469
100006108	891	0.0106104	0.891749	0.953282
100006108	892	0.0612845	0.431421	0.673249
100006108	893	0.0809465	0.298381	0.55147
100006108	913	0.000945613	0.990323	0.995942
100006108	917	-0.0511069	0.511879	0.735113
100006108	922	0.142131	0.123089	0.326334
100006108	923	-0.0232956	0.787775	0.903453
100006108	925	0.178123	0.0212779	0.101695
100006108	926	0.0348408	0.654878	0.829702
100006108	932	0.101787	0.193285	0.42965
100006108	935	0.11993	0.165898	0.391921
100006108	980	0.0120611	0.877059	0.946479
100006108	1001	0.0350469	0.652968	0.828503
100006108	1002	0.133319	0.0858712	0.260239
100006108	1004	-0.0413751	0.595491	0.792318
100006108	1021	-0.149603	0.0536508	0.191451
100006108	1022	0.326377	1.77545e-05	0.000354853
100006108	1023	0.171475	0.0267089	0.119177
100006108	1024	0.0486643	0.532281	0.74975
100006108	1025	0.093894	0.227458	0.472788
100006108	1026	-0.00826059	0.915622	0.964108
100006108	1052	0.125942	0.104853	0.295027
100006108	1053	0.208743	0.00678558	0.0443742
100006108	1082	0.208138	0.00695151	0.045182
100006108	1083	0.0595582	0.444534	0.683781
100006108	1084	0.175009	0.02369	0.109617
100006108	1087	0.0267168	0.731805	0.873944
100006108	1090	0.0435317	0.576439	0.779827
100006108	1094	-0.129121	0.0963022	0.279849
100006108	1102	0.054374	0.485236	0.715351
100006108	1105	-0.150167	0.0527444	0.189301
100006108	1110	0.105847	0.173389	0.402399
100006108	1111	0.143086	0.0650812	0.217606
100006108	1113	0.126619	0.102983	0.291808
100006108	1114	0.165361	0.0327111	0.137104
100006108	1124	-0.0938991	0.227433	0.472762
100006108	1125	-0.0505366	0.560503	0.769264
100006108	1128	0.108725	0.161923	0.386298
100006108	1134	0.0624852	0.422434	0.66587
100006108	1135	0.0408038	0.601694	0.796278
100006108	1136	0.210242	0.00671934	0.0440467
100006108	1137	0.0419522	0.590365	0.788972
100006108	1140	-0.111137	0.152761	0.37285
100006108	1143	0.108176	0.164065	0.389324
100006108	1162	-0.076927	0.323096	0.576016
100006108	1215	0.0370849	0.654524	0.8295
100006108	1221	-0.0416534	0.593017	0.790791
100006108	1224	-0.0513491	0.509878	0.733697
100006108	1231	-0.0287626	0.712143	0.862979
100006108	1235	-0.0895498	0.24979	0.498919
100006108	1239	0.0467293	0.548728	0.761174
100006108	1242	-0.0406846	0.601651	0.796256
100006108	1254	-0.00698259	0.928638	0.970091
100006108	1256	0.120173	0.121882	0.324356
100006108	1258	0.153538	0.0788027	0.246257
100006108	1268	0.218236	0.00460735	0.0331936
100006108	1342	-0.138863	0.0735	0.235539
100006108	1442	0.213688	0.00555733	0.0382397
100006108	1488	0.032764	0.748763	0.883091
100006108	1489	0.128621	0.0976087	0.28219
100006108	1518	0.0393859	0.613312	0.803672
100006108	1526	0.0633226	0.416231	0.660653
100006108	1528	-0.0525097	0.501653	0.727679
100006108	1537	-0.237898	0.00196286	0.017226
100006108	1538	0.0351912	0.651633	0.827764
100006108	1539	-0.0649536	0.404303	0.65046
100006108	1547	0.0465953	0.549876	0.761976
100006108	1628	-0.034288	0.665884	0.836261
100006108	1629	0.0727759	0.384351	0.63276
100006108	1648	0.0532022	0.49602	0.723471
100006108	1869	0.0389464	0.618352	0.806927
100006108	2029	0.23259	0.00248845	0.0207231
100006108	2050	-0.075546	0.331885	0.584201
100006108	2051	0.153578	0.0475313	0.176645
100006108	2054	0.0716347	0.357597	0.608404
100006108	100000007	0.267853	0.000465961	0.00546273
100006108	100000008	-0.0065961	0.932579	0.971764
100006108	100000010	0.294643	0.000148213	0.00213465
100006108	100000011	0.671422	1.1003e-19	2.12107e-17
100006108	100000014	0.153014	0.0483627	0.178712
100006108	100000015	0.0798079	0.31424	0.567296
100006108	100000016	0.120222	0.176465	0.406704
100006108	100000036	0.0809981	0.298073	0.551138
100006108	100000039	0.0850485	0.274484	0.526161
100006108	100000042	-0.0233955	0.764095	0.891136
100006108	100000054	-0.00899492	0.908152	0.960737
100006108	100000096	0.249428	0.00119214	0.0116289
100006108	100000257	0.197141	0.0106616	0.0619842
100006108	100000258	0.0177703	0.865745	0.941232
100006108	100000263	-0.0684706	0.379281	0.62826
100006108	100000265	-0.0193142	0.804333	0.911533
100006108	100000269	-0.15515	0.0452781	0.170953
100006108	100000276	0.0230297	0.767679	0.892893
100006108	100000282	0.242907	0.00161409	0.0147767
100006108	100000285	-0.0412566	0.670146	0.83861
100006108	100000295	0.1969	0.0411045	0.160088
100006108	100000406	0.0157843	0.839559	0.928746
100006108	100000409	0.264995	0.00132825	0.0126633
100006108	100000436	0.321315	0.000831265	0.00873292
100006108	100000437	-0.0484249	0.535547	0.752126
100006108	100000442	0.0101226	0.897011	0.955635
100006108	100000445	-0.0899208	0.247825	0.49664
100006108	100000453	-0.0305154	0.699882	0.85586
100006108	100000463	-0.131569	0.0901035	0.268356
100006108	100000467	0.46745	1.90619e-10	1.16097e-08
100006108	100000487	-0.173956	0.0678588	0.223659
100006108	100000491	0.259164	0.000719729	0.00777257
100006108	100000551	0.073848	0.342898	0.594759
100006108	100000580	0.143202	0.0648617	0.217151
100006108	100000616	-0.0502541	0.518956	0.740269
100006108	100000626	-0.045611	0.558345	0.767832
100006108	100000630	0.0375605	0.644834	0.823569
100006108	100000639	0.0174565	0.822827	0.92078
100006108	100000656	0.0155678	0.841729	0.929781
100006108	100000657	0.0542272	0.486417	0.716271
100006108	100000665	-0.061336	0.431033	0.672953
100006108	100000672	-0.0703799	0.366102	0.616334
100006108	100000706	0.139161	0.074644	0.237843
100006108	100000707	0.00315764	0.967892	0.98663
100006108	100000708	0.149281	0.0541738	0.192699
100006108	100000711	0.169362	0.0487104	0.179547
100006108	100000715	0.158112	0.0557873	0.196469
100006108	100000743	0.0956358	0.218913	0.462293
100006108	100000765	0.0352755	0.732948	0.874571
100006108	100000773	0.14706	0.0578968	0.201436
100006108	100000774	0.125903	0.104961	0.295224
100006108	100000776	0.00789729	0.91932	0.9659
100006108	100000781	0.129245	0.0959811	0.279278
100006108	100000784	0.197371	0.0189802	0.0937737
100006108	100000787	-0.0208693	0.790192	0.904657
100006108	100000792	0.0906964	0.243753	0.491902
100006108	100000802	0.127163	0.101501	0.289163
100006108	100000808	0.153171	0.0613005	0.209153
100006108	100000827	0.112574	0.147488	0.364856
100006108	100000840	0.0432332	0.582541	0.783744
100006108	100000841	0.0146995	0.850451	0.933999
100006108	100000846	0.0460898	0.557852	0.767543
100006108	100000856	-0.0808744	0.298814	0.551909
100006108	100000863	0.0770765	0.322155	0.575115
100006108	100000900	0.109441	0.15916	0.382261
100006108	100000924	0.0530316	0.496092	0.723517
100006108	100000936	-0.00327229	0.966523	0.98609
100006108	100000943	-0.0653488	0.469031	0.702915
100006108	100000961	0.0325837	0.67593	0.842004
100006108	100000963	0.220323	0.00422235	0.0310777
100006108	100000997	-0.0110742	0.887048	0.951128
100006108	100001002	0.0886293	0.256159	0.506119
100006108	100001006	-0.0724644	0.352042	0.603228
100006108	100001007	0.135702	0.0803634	0.249411
100006108	100001022	0.0421429	0.588676	0.787841
100006108	100001026	0.0837258	0.327125	0.579718
100006108	100001034	0.359882	1.78107e-06	4.75339e-05
100006108	100001040	0.133527	0.0853772	0.259269
100006108	100001048	0.0576518	0.467579	0.701693
100006108	100001051	0.166503	0.0315108	0.133625
100006108	100001054	0.173392	0.0250328	0.113982
100006108	100001055	0.558114	5.62478e-15	6.5795e-13
100006108	100001064	0.247583	0.00287091	0.023149
100006108	100001073	0.146142	0.0594946	0.205033
100006108	100001083	-0.194032	0.0166093	0.0853278
100006108	100001086	0.118053	0.169465	0.39709
100006108	100001092	-0.0477213	0.540265	0.755443
100006108	100001102	0.104175	0.18032	0.4122
100006108	100001104	0.220531	0.00418548	0.0308706
100006108	100001106	-0.0516288	0.546109	0.75943
100006108	100001108	-0.162408	0.0383311	0.152703
100006108	100001112	-0.0479686	0.538165	0.753872
100006108	100001121	0.0174513	0.822879	0.920791
100006108	100001125	-0.0230213	0.810462	0.914741
100006108	100001126	0.0659522	0.398539	0.645464
100006108	100001145	0.0304373	0.706031	0.859565
100006108	100001148	0.36023	2.95806e-05	0.000548923
100006108	100001149	0.245418	0.00849211	0.0524373
100006108	100001150	0.278159	0.000324164	0.00406199
100006108	100001151	0.168018	0.12202	0.324593
100006108	100001162	0.482451	4.05306e-11	2.76118e-09
100006108	100001167	-0.0558298	0.473608	0.706533
100006108	100001170	0.314065	3.57751e-05	0.000645188
100006108	100001178	-0.0944222	0.224842	0.469589
100006108	100001181	-0.0935575	0.248462	0.49739
100006108	100001182	0.00209478	0.978566	0.991129
100006108	100001193	-0.0482263	0.535982	0.752412
100006108	100001195	-0.0423603	0.595996	0.792644
100006108	100001197	0.0294377	0.705696	0.859367
100006108	100001198	-0.0766488	0.324855	0.577627
100006108	100001207	0.0987056	0.220231	0.463922
100006108	100001208	0.0118854	0.882927	0.94916
100006108	100001211	0.145751	0.0617675	0.210201
100006108	100001212	0.131386	0.0905555	0.269229
100006108	100001229	-0.0394652	0.666041	0.836348
100006108	100001232	-0.139706	0.0799925	0.248659
100006108	100001247	0.0443201	0.569546	0.775387
100006108	100001251	0.050151	0.519815	0.740835
100006108	100001253	0.12074	0.12012	0.321412
100006108	100001254	-0.132314	0.0882822	0.264873
100006108	100001256	0.209303	0.00663551	0.0436338
100006108	100001257	0.178663	0.0388807	0.154202
100006108	100001263	-0.165209	0.0328738	0.137564
100006108	100001266	0.192805	0.0125483	0.0698058
100006108	100001267	-0.176227	0.0282753	0.123986
100006108	100001270	0.13565	0.0804794	0.24961
100006108	100001271	-0.192879	0.0125135	0.0696755
100006108	100001272	-0.229026	0.00290971	0.0233834
100006108	100001274	0.124187	0.109822	0.303839
100006108	100001276	0.136524	0.0785312	0.245755
100006108	100001277	-0.0138802	0.858697	0.93789
100006108	100001278	-0.0526142	0.499494	0.726027
100006108	100001279	-0.0449036	0.607794	0.800208
100006108	100001287	0.177613	0.0216579	0.102924
100006108	100001293	0.0314565	0.687445	0.848742
100006108	100001294	-0.0603286	0.438655	0.679146
100006108	100001295	-0.0476772	0.543111	0.757361
100006108	100001296	-0.0627248	0.420653	0.664338
100006108	100001300	0.0875504	0.260562	0.511038
100006108	100001310	-0.0219804	0.797305	0.908132
100006108	100001313	0.00571748	0.941542	0.975604
100006108	100001314	-0.236898	0.00205338	0.0178432
100006108	100001315	0.588097	6.4754e-17	9.44818e-15
100006108	100001320	0.0630263	0.418419	0.662464
100006108	100001322	-0.042708	0.656272	0.830516
100006108	100001323	0.0370749	0.66479	0.835641
100006108	100001324	-0.0291882	0.759987	0.888978
100006108	100001334	0.0961999	0.272516	0.524007
100006108	100001335	-0.0164361	0.833027	0.925612
100006108	100001337	-0.113208	0.145207	0.361409
100006108	100001359	-0.0509034	0.513563	0.736316
100006108	100001386	0.0365137	0.645624	0.824043
100006108	100001391	-0.077329	0.320567	0.573581
100006108	100001392	0.134117	0.0839926	0.256587
100006108	100001393	0.340477	6.72714e-06	0.000153185
100006108	100001395	-0.220797	0.00413902	0.030609
100006108	100001396	-0.0365549	0.66025	0.832954
100006108	100001397	0.00446509	0.958092	0.982608
100006108	100001398	0.00126966	0.989946	0.995806
100006108	100001399	-0.0632994	0.425032	0.667987
100006108	100001400	-0.0762983	0.327078	0.579674
100006108	100001402	0.0230937	0.795037	0.906915
100006108	100001403	-0.120033	0.12578	0.33074
100006108	100001404	0.0170392	0.87122	0.943696
100006108	100001405	-0.0899324	0.252122	0.501499
100006108	100001409	0.117545	0.143905	0.359469
100006108	100001412	0.0203036	0.794527	0.906731
100006108	100001413	-0.0478562	0.541597	0.756334
100006108	100001415	0.111108	0.152866	0.373036
100006108	100001416	0.0462088	0.553194	0.764361
100006108	100001417	0.742399	1.65066e-30	7.79808e-28
100006108	100001423	0.136153	0.0793541	0.247389
100006108	100001425	-0.0534362	0.492807	0.721112
100006108	100001426	0.0080137	0.919133	0.965799
100006108	100001433	-0.0118236	0.894203	0.954388
100006108	100001437	-0.114239	0.141556	0.355923
100006108	100001445	-0.0271585	0.73812	0.877439
100006108	100001446	-0.0318133	0.683175	0.846317
100006108	100001452	0.327115	2.02569e-05	0.000396989
100006108	100001454	0.10481	0.204887	0.444691
100006108	100001456	-0.12354	0.111699	0.307102
100006108	100001461	-0.128727	0.0973314	0.281703
100006108	100001462	-0.0150494	0.847394	0.932492
100006108	100001466	-0.0447485	0.630403	0.81466
100006108	100001467	-0.0164295	0.867246	0.941861
100006108	100001468	0.206736	0.00734954	0.0471224
100006108	100001485	0.141311	0.0685189	0.225113
100006108	100001501	-0.0225066	0.77281	0.895672
100006108	100001509	0.411575	3.97506e-08	1.57253e-06
100006108	100001510	-0.0570099	0.464295	0.699217
100006108	100001511	-0.196755	0.010819	0.0626239
100006108	100001526	-0.0216833	0.832166	0.925163
100006108	100001540	0.185139	0.0166067	0.0853196
100006108	100001541	0.222214	0.00389871	0.0292534
100006108	100001550	-0.01623	0.835091	0.926642
100006108	100001551	-0.0735491	0.34486	0.596582
100006108	100001562	-0.11973	0.123274	0.326629
100006108	100001567	-0.0791945	0.308997	0.561989
100006108	100001569	-0.114463	0.140772	0.354684
100006108	100001570	-0.19173	0.0130588	0.0718441
100006108	100001571	-0.185613	0.0163261	0.0842908
100006108	100001577	0.292016	0.00033217	0.00414467
100006108	100001579	0.0586847	0.451254	0.68914
100006108	100001580	-0.0267919	0.732657	0.874448
100006108	100001586	0.0752846	0.338012	0.590155
100006108	100001590	0.220138	0.00488055	0.0346697
100006108	100001593	-0.0783339	0.3143	0.56733
100006108	100001594	0.0175863	0.822066	0.920384
100006108	100001597	0.285884	0.000236712	0.00314172
100006108	100001604	0.0031401	0.968465	0.986885
100006108	100001605	-0.0928092	0.232898	0.479348
100006108	100001606	-0.0184614	0.812811	0.915946
100006108	100001609	-0.219691	0.00433563	0.0317072
100006108	100001612	-0.00638946	0.935885	0.97318
100006108	100001613	0.0645001	0.407599	0.653308
100006108	100001614	0.0709339	0.362332	0.612799
100006108	100001615	-0.0445495	0.567548	0.774056
100006108	100001617	0.152719	0.0716428	0.231695
100006108	100001619	0.0881957	0.275155	0.526898
100006108	100001620	-0.129943	0.0941841	0.275932
100006108	100001624	-0.0382573	0.660754	0.833223
100006108	100001635	0.0811588	0.326797	0.579467
100006108	100001654	-0.0208138	0.789483	0.904334
100006108	100001655	-0.0638636	0.439061	0.679465
100006108	100001657	0.439458	2.82466e-09	1.40215e-07
100006108	100001658	0.390731	2.30798e-07	7.70247e-06
100006108	100001662	0.234355	0.00230099	0.0194981
100006108	100001664	0.0499301	0.607832	0.800239
100006108	100001668	0.0743195	0.339817	0.591844
100006108	100001723	-0.0472394	0.565939	0.77303
100006108	100001730	0.214572	0.00536005	0.0372237
100006108	100001731	0.319448	0.000421868	0.00504009
100006108	100001733	-0.0571164	0.464822	0.699646
100006108	100001734	0.144738	0.0620108	0.210759
100006108	100001739	-0.0762649	0.327291	0.579868
100006108	100001740	0.10528	0.175716	0.40561
100006108	100001743	0.0454203	0.559993	0.768923
100006108	100001755	-0.145171	0.061226	0.20898
100006108	100001756	-0.00946227	0.904283	0.958957
100006108	100001757	-0.0563133	0.477995	0.709913
100006108	100001765	0.0485271	0.587966	0.787366
100006108	100001767	0.0644974	0.411927	0.65702
100006108	100001768	-0.250474	0.0200174	0.0973556
100006108	100001777	-0.0700166	0.368588	0.618577
100006108	100001778	-0.0977486	0.208857	0.449746
100006108	100001806	-0.167199	0.071574	0.231548
100006108	100001810	-0.0726112	0.351064	0.602381
100006108	100001843	-0.0336731	0.669582	0.83831
100006108	100001851	0.221884	0.00395348	0.029568
100006108	100001856	0.0618024	0.427531	0.669999
100006108	100001868	-0.0986411	0.208889	0.44978
100006108	100001869	-0.0576618	0.459195	0.695372
100006108	100001870	-0.0176446	0.82095	0.919793
100006108	100001872	0.0278987	0.74172	0.879298
100006108	100001876	0.105633	0.174264	0.403521
100006108	100001882	-0.0955972	0.220506	0.464262
100006108	100001925	-0.0562188	0.538521	0.754149
100006108	100001948	-0.0688931	0.377795	0.626956
100006108	100001950	-0.0032334	0.967021	0.98627
100006108	100001951	0.0104414	0.902199	0.957906
100006108	100001956	0.0216898	0.780842	0.899767
100006108	100001977	-0.0873571	0.26162	0.512194
100006108	100001987	0.251538	0.00104153	0.0104507
100006108	100001988	0.0270964	0.729736	0.872866
100006108	100001989	0.114803	0.139588	0.352879
100006108	100001990	0.182145	0.018478	0.0919867
100006108	100001992	0.186033	0.0160809	0.08342
100006108	100001993	0.146851	0.0582572	0.202245
100006108	100001994	0.10123	0.193021	0.429251
100006108	100001999	0.00257918	0.973611	0.989053
100006108	100002003	-0.0770942	0.351685	0.602892
100006108	100002008	0.21608	0.00622751	0.0416173
100006108	100002009	0.00421017	0.956936	0.982111
100006108	100002014	-0.00341657	0.965048	0.985473
100006108	100002015	0.0576924	0.572572	0.777343
100006108	100002017	0.32394	0.00024237	0.0032043
100006108	100002018	0.14251	0.0670118	0.221785
100006108	100002021	0.369274	1.32666e-06	3.66072e-05
100006108	100002024	0.134257	0.0885128	0.265325
100006108	100002026	-0.164518	0.0341665	0.141262
100006108	100002027	0.29935	8.49818e-05	0.00134142
100006108	100002028	0.0763447	0.326784	0.579452
100006108	100002029	-0.0884579	0.326603	0.579288
100006108	100002049	-0.0296226	0.780447	0.899591
100006108	100002067	0.0835876	0.282842	0.535184
100006108	100002070	0.155184	0.045231	0.170827
100006108	100002094	0.0830992	0.291608	0.544461
100006108	100002102	-0.0835893	0.285777	0.538256
100006108	100002103	-0.0356679	0.647229	0.825031
100006108	100002106	-0.0842394	0.279092	0.531062
100006108	100002107	-0.0189303	0.808147	0.913558
100006108	100002113	-0.0776049	0.405596	0.65155
100006108	100002122	0.00742126	0.924629	0.968257
100006108	100002126	-0.0310481	0.6904	0.850446
100006108	100002128	-0.076087	0.338934	0.591011
100006108	100002129	-0.0234342	0.763717	0.890911
100006108	100002137	0.0396755	0.684929	0.847288
100006108	100002152	0.0053596	0.945697	0.977321
100006108	100002154	-0.00649046	0.933656	0.972208
100006108	100002167	-0.0924897	0.234517	0.481166
100006108	100002185	0.222322	0.00471953	0.0338037
100006108	100002196	0.0833247	0.284364	0.53673
100006108	100002199	0.119484	0.125201	0.329793
100006108	100002227	-0.137092	0.195037	0.432025
100006108	100002241	-0.114265	0.210127	0.451349
100006108	100002253	0.153241	0.0586078	0.203054
100006108	100002259	-0.0476749	0.54066	0.755694
100006108	100002284	0.171818	0.0264024	0.118269
100006108	100002356	0.0181985	0.815428	0.917176
100006108	100002367	-0.222443	0.00386102	0.0290272
100006108	100002376	-0.0303231	0.723071	0.869082
100006108	100002397	0.129335	0.0957475	0.278828
100006108	100002417	0.228086	0.00303116	0.0241285
100006108	100002458	0.0867284	0.265081	0.516004
100006108	100002462	-0.0363997	0.640493	0.820989
100006108	100002466	-0.0826445	0.288327	0.54109
100006108	100002488	0.0231327	0.766669	0.892393
100006108	100002500	0.227651	0.00318033	0.0250425
100006108	100002514	0.212329	0.00618201	0.0413894
100006108	100002528	0.20467	0.0079733	0.0500458
100006108	100002537	0.0893308	0.250954	0.500213
100006108	100002544	0.0311921	0.729855	0.872893
100006108	100002613	0.271713	0.000509714	0.00588018
100006108	100002749	-0.0561364	0.471179	0.704563
100006108	100002761	-0.0493779	0.537816	0.753655
100006108	100002769	0.0563451	0.469529	0.703241
100006108	100002784	0.123097	0.113	0.30934
100006108	100002796	-0.119941	0.122609	0.325545
100006108	100002825	0.0249023	0.812705	0.915893
100006108	100002873	-0.0594675	0.463797	0.698815
100006108	100002875	-0.166291	0.0317301	0.134256
100006108	100002911	0.00132953	0.986395	0.994393
100006108	100002927	-0.0538278	0.489638	0.718711
100006108	100002945	-0.00627916	0.936398	0.97337
100006108	100002951	-0.161514	0.0370458	0.149215
100006108	100002952	-0.0529956	0.496386	0.723754
100006108	100002953	-0.0193194	0.804282	0.911503
100006108	100002989	-0.0308832	0.691961	0.851274
100006108	100002990	0.003128	0.967998	0.98667
100006108	100003000	-0.0671566	0.388517	0.636493
100006108	100003001	-0.0984133	0.205763	0.445767
100006108	100003119	-0.00231338	0.976765	0.99043
100006108	100003151	-0.0413081	0.596088	0.792716
100006108	100003169	-0.06344	0.434424	0.67581
100006108	100003179	0.187997	0.0149769	0.0792985
100006108	100003183	-0.177381	0.0567941	0.198861
100006108	100003185	-0.0905765	0.296131	0.54914
100006108	100003210	-0.114845	0.217581	0.460646
100006108	100003240	0.130027	0.0959918	0.2793
100006108	100003258	0.0163769	0.83362	0.925882
100006108	100003260	0.0106384	0.904755	0.959156
100006108	100003271	-0.0351191	0.6523	0.828086
100006108	100003397	0.326747	1.63496e-05	0.000330667
100006108	100003415	0.0508389	0.514097	0.736718
100006108	100003432	-0.197055	0.0673394	0.2225
100006108	100003434	-0.144431	0.0959153	0.279157
100006108	100003470	0.0204479	0.793099	0.906072
100006108	100003473	0.0617779	0.535312	0.751936
100006108	100003589	0.163867	0.10154	0.289237
100006108	100003641	-0.0978506	0.235144	0.481865
100006108	100003674	0.202269	0.02051	0.0990285
100006108	100003686	0.0829235	0.301836	0.554936
100006108	100003695	0.178296	0.0211506	0.101257
100006108	100003696	0.108493	0.254845	0.504577
100006108	100003892	0.0245236	0.755269	0.886502
100006108	100003901	0.0295768	0.704369	0.858477
100006108	100003926	0.145067	0.0698683	0.227921
100006108	100004046	0.237187	0.00202687	0.0176637
100006108	100004054	0.00103385	0.989485	0.995622
100006108	100004056	-0.207559	0.0509696	0.185074
100006108	100004059	-0.187394	0.0307804	0.131455
100006108	100004083	0.0513134	0.514056	0.736689
100006108	100004088	0.0901099	0.395636	0.642849
100006108	100004089	0.160561	0.038192	0.152355
100006108	100004111	0.391391	1.69451e-07	5.84895e-06
100006108	100004112	-0.0363123	0.658018	0.831568
100006108	100004182	0.11119	0.16158	0.385814
100006108	100004208	-0.0735465	0.344877	0.596603
100006108	100004227	-0.0293839	0.707061	0.860142
100006108	100004284	0.174652	0.023981	0.110568
100006108	100004295	-0.0449694	0.563899	0.771573
100006108	100004299	0.278202	0.0035535	0.0272565
100006108	100004318	0.39424	3.17492e-06	7.91495e-05
100006108	100004322	0.0667051	0.393164	0.640693
100006108	100004327	0.0272836	0.726339	0.870927
100006108	100004328	-0.134924	0.0821295	0.252965
100006108	100004329	-0.2346	0.00227603	0.0193324
100006108	100004396	0.0532433	0.526211	0.745522
100006108	100004414	-0.0698002	0.370074	0.619927
100006108	100004499	0.256045	0.000838307	0.00879231
100006108	100004509	-0.0759597	0.430281	0.672357
100006108	100004523	0.0585378	0.452389	0.690057
100006108	100004541	0.255853	0.0008776	0.0091247
100006108	100004542	0.0845306	0.277427	0.529394
100006108	100004561	0.349838	7.0832e-06	0.00016014
100006108	100004575	0.147987	0.0570708	0.1995
100006108	100004601	0.0839586	0.418559	0.66256
100006108	100004634	-0.0524736	0.580962	0.782716
100006108	100004635	0.0888722	0.253405	0.502937
100006108	100005350	-0.210593	0.00630026	0.0419857
100006108	100005372	-0.117547	0.133869	0.343827
100006108	100005373	0.048538	0.533346	0.750523
100006108	100005383	0.106839	0.169371	0.396951
100006108	100005384	0.032089	0.680579	0.844716
100006108	100005389	0.233627	0.0102253	0.0600947
100006108	100005402	0.247504	0.00319565	0.0251292
100006108	100005418	-0.0697564	0.370375	0.620213
100006108	100005463	0.131108	0.180367	0.412269
100006108	100005466	-0.00424109	0.95662	0.981961
100006108	100005716	-0.00429777	0.956041	0.981677
100006108	100005717	0.0322517	0.694228	0.852622
100006108	100005814	0.0484567	0.568268	0.774503
100006108	100005850	0.00611557	0.938243	0.974205
100006108	100005864	0.0141002	0.860866	0.938987
100006108	100005946	0.131861	0.100823	0.287912
100006108	100005972	0.0581998	0.515728	0.737884
100006108	100005977	0.0878323	0.394797	0.642118
100006108	100005985	-0.25672	0.000811217	0.00856302
100006108	100005986	0.0360699	0.643526	0.822748
100006108	100005996	0.0248978	0.750173	0.883871
100006108	100005998	0.066271	0.400626	0.647283
100006108	100006005	0.251488	0.00108157	0.0107648
100006108	100006051	0.0682954	0.380505	0.629422
100006108	100006056	0.194649	0.0122342	0.0685437
100006108	100006082	0.0398781	0.608881	0.800868
100006108	100006092	0.0686605	0.434056	0.675527
100006108	100006098	0.219357	0.00464266	0.0333809
100006108	100006105	0.318118	0.000102089	0.00156616
100006108	100006106	0.115708	0.25408	0.503713
100006115	35	0.260636	0.000394628	0.00477497
100006115	50	0.100077	0.174121	0.403348
100006115	55	-0.0665386	0.366872	0.616996
100006115	62	0.00429782	0.958654	0.982864
100006115	93	0.0652332	0.376369	0.625616
100006115	98	0.0299027	0.68536	0.847528
100006115	111	-0.0295372	0.689005	0.849658
100006115	112	0.0719356	0.329202	0.581662
100006115	117	-0.114372	0.20407	0.443686
100006115	132	0.0334028	0.65172	0.827801
100006115	136	0.155085	0.0350432	0.143715
100006115	143	0.202281	0.00661756	0.0435393
100006115	144	-0.0158493	0.844315	0.93097
100006115	158	-0.0310095	0.674366	0.841065
100006115	171	-0.0683569	0.353893	0.604813
100006115	179	0.0413906	0.602144	0.79656
100006115	180	-0.0404655	0.583431	0.784348
100006115	181	-0.0212104	0.773841	0.896252
100006115	182	0.00637329	0.9312	0.971166
100006115	189	0.264285	0.000267295	0.00347018
100006115	192	0.135555	0.0650693	0.217576
100006115	194	0.0876269	0.23432	0.480961
100006115	197	0.0108127	0.883861	0.949623
100006115	207	0.0620826	0.401188	0.647814
100006115	208	0.0302787	0.730361	0.873177
100006115	209	0.0703896	0.33973	0.591732
100006115	212	0.220363	0.00287428	0.0231686
100006115	213	-0.206052	0.00477896	0.0341359
100006115	229	0.0822858	0.264183	0.51509
100006115	231	0.0498049	0.49962	0.726127
100006115	234	0.0894768	0.224552	0.469225
100006115	235	0.164366	0.0292669	0.126965
100006115	240	0.035296	0.632453	0.815954
100006115	241	-0.263123	0.000358798	0.00441301
100006115	244	0.00726628	0.922016	0.967035
100006115	250	0.0799603	0.277966	0.529944
100006115	252	0.055752	0.449758	0.687962
100006115	254	-0.10909	0.138291	0.350819
100006115	266	0.150282	0.0406192	0.158848
100006115	267	0.189448	0.00960288	0.05738
100006115	272	-0.0494479	0.537239	0.753304
100006115	273	-0.268239	0.000222852	0.00299069
100006115	275	0.104666	0.1551	0.376391
100006115	278	-0.142965	0.0522178	0.188076
100006115	279	0.164554	0.0248061	0.113273
100006115	297	0.00940561	0.898613	0.956363
100006115	302	0.146504	0.0551451	0.194945
100006115	310	0.0766091	0.298668	0.551778
100006115	313	0.0303428	0.68098	0.844962
100006115	327	0.0686386	0.368151	0.618165
100006115	330	0.0359785	0.625881	0.811803
100006115	331	0.246207	0.000705402	0.00764879
100006115	338	0.459903	4.01015e-11	2.73449e-09
100006115	339	0.0864171	0.243447	0.491525
100006115	340	0.0113973	0.877298	0.946604
100006115	342	-0.0114458	0.87678	0.946344
100006115	344	0.113946	0.12148	0.323697
100006115	355	-0.273522	0.000158421	0.00225677
100006115	356	-0.0791546	0.282852	0.535193
100006115	358	0.0838179	0.256662	0.506659
100006115	361	-0.149979	0.0591698	0.204304
100006115	362	0.0842606	0.263462	0.514297
100006115	363	0.384744	5.89324e-08	2.25009e-06
100006115	376	0.0884083	0.230158	0.47608
100006115	381	0.0684483	0.353249	0.604289
100006115	391	0.262571	0.000293935	0.00375161
100006115	397	0.0997785	0.175415	0.405182
100006115	407	-0.0313238	0.671257	0.839244
100006115	409	0.0225419	0.760063	0.889012
100006115	415	-0.0148819	0.840655	0.929267
100006115	418	0.129888	0.0866742	0.261835
100006115	424	-0.00750342	0.919039	0.965759
100006115	432	-0.0615576	0.40519	0.651205
100006115	439	0.090607	0.218729	0.462066
100006115	444	0.02475	0.737383	0.877109
100006115	445	0.0917166	0.213117	0.454957
100006115	452	-0.0871737	0.236758	0.483818
100006115	460	-0.0849023	0.249244	0.498305
100006115	461	0.0379124	0.607423	0.799977
100006115	466	0.201469	0.00596034	0.0402692
100006115	480	0.222711	0.0022479	0.0191479
100006115	482	-0.10042	0.172642	0.401377
100006115	491	-0.104643	0.1645	0.389922
100006115	498	0.405775	9.14686e-09	4.11957e-07
100006115	500	0.0242683	0.75059	0.884095
100006115	501	0.249267	0.000601476	0.00672814
100006115	503	-0.0584711	0.427928	0.67033
100006115	504	0.10229	0.167062	0.393641
100006115	512	0.0892437	0.225767	0.470696
100006115	519	0.0169323	0.818569	0.918642
100006115	533	0.166124	0.0234436	0.108821
100006115	535	-0.176918	0.0157066	0.0820043
100006115	537	0.00983267	0.894036	0.954288
100006115	561	0.143676	0.0504136	0.183677
100006115	563	0.11141	0.130051	0.337694
100006115	564	-0.00112733	0.987816	0.994967
100006115	565	-0.0140679	0.848858	0.933245
100006115	566	0.091655	0.213425	0.45529
100006115	572	0.245172	0.000744138	0.00798849
100006115	796	-0.078519	0.289389	0.542145
100006115	798	-0.149107	0.0615067	0.209618
100006115	799	0.138511	0.0593764	0.204758
100006115	800	-0.0615053	0.404306	0.65046
100006115	803	-0.0435071	0.555434	0.765921
100006115	806	0.0585923	0.42697	0.669569
100006115	811	0.205994	0.00479103	0.0341987
100006115	815	0.0804265	0.275165	0.526904
100006115	821	-0.0481097	0.514347	0.736913
100006115	823	-0.0899058	0.222329	0.4665
100006115	825	-0.0813007	0.27259	0.524093
100006115	826	0.337364	3.54987e-05	0.000640925
100006115	827	0.051122	0.516931	0.738812
100006115	828	0.311838	8.25392e-05	0.00130919
100006115	849	0.218841	0.00307868	0.024421
100006115	878	0.251158	0.000544526	0.006204
100006115	880	0.08309	0.27431	0.525953
100006115	881	-0.00297129	0.969051	0.987133
100006115	888	0.147626	0.0443454	0.168551
100006115	891	0.106776	0.146903	0.363957
100006115	892	0.138481	0.0594317	0.204881
100006115	893	0.106201	0.149102	0.367288
100006115	913	-0.128845	0.0796576	0.247982
100006115	917	0.0731665	0.320972	0.573924
100006115	922	-0.0614851	0.485399	0.715473
100006115	923	-0.0641828	0.436772	0.677723
100006115	925	0.205341	0.0049292	0.0349263
100006115	926	-0.068245	0.354684	0.605593
100006115	932	0.0392383	0.596923	0.793242
100006115	935	0.162261	0.0450815	0.170479
100006115	980	0.104045	0.157578	0.37998
100006115	1001	0.0778697	0.290764	0.543597
100006115	1002	0.30979	1.68634e-05	0.000339571
100006115	1004	-0.0136277	0.853532	0.935454
100006115	1021	-0.112035	0.127897	0.334206
100006115	1022	0.0433361	0.558067	0.767678
100006115	1023	-0.151992	0.0383618	0.152781
100006115	1024	0.1881	0.0101393	0.0597173
100006115	1025	0.0524064	0.477457	0.709521
100006115	1026	0.078957	0.28406	0.536411
100006115	1052	0.338318	2.32446e-06	6.01689e-05
100006115	1053	0.0224319	0.761199	0.889616
100006115	1082	0.137696	0.0609034	0.208287
100006115	1083	0.0184522	0.802603	0.910706
100006115	1084	0.1647	0.0246762	0.11285
100006115	1087	0.015709	0.831475	0.924884
100006115	1090	0.167689	0.0221505	0.104588
100006115	1094	-0.125876	0.0869037	0.262262
100006115	1102	0.0956236	0.194178	0.430852
100006115	1105	0.124785	0.0896954	0.267555
100006115	1110	0.287695	6.84254e-05	0.00111905
100006115	1111	0.139055	0.0583736	0.202501
100006115	1113	0.280985	0.000102393	0.00157016
100006115	1114	-0.026378	0.720803	0.867811
100006115	1124	-0.0822466	0.264411	0.515325
100006115	1125	-0.168288	0.0402115	0.157755
100006115	1128	-0.0570164	0.43953	0.679863
100006115	1134	0.128642	0.0801377	0.248931
100006115	1135	-0.0319472	0.665964	0.836304
100006115	1136	-0.0812545	0.274189	0.525843
100006115	1137	-0.0170051	0.817803	0.918299
100006115	1140	0.059148	0.42259	0.665998
100006115	1143	0.0115036	0.876162	0.946063
100006115	1162	0.0554331	0.452358	0.690029
100006115	1215	0.294764	0.0001274	0.00188468
100006115	1221	-0.276658	0.000132071	0.00194229
100006115	1224	-0.0558453	0.448999	0.687338
100006115	1231	-0.011912	0.871803	0.944021
100006115	1235	0.186755	0.0107005	0.0621419
100006115	1239	0.0680343	0.356175	0.607059
100006115	1242	-0.036372	0.622106	0.809392
100006115	1254	-0.0906331	0.218595	0.461883
100006115	1256	0.193643	0.00809113	0.0505982
100006115	1258	0.0573191	0.488954	0.718197
100006115	1268	0.154804	0.0348799	0.143233
100006115	1342	0.0909856	0.216802	0.459629
100006115	1442	-0.136526	0.0631507	0.213404
100006115	1488	-0.278078	0.00356892	0.027345
100006115	1489	0.0377278	0.609175	0.801057
100006115	1518	-0.0449636	0.542262	0.75679
100006115	1526	0.19704	0.00702544	0.0455482
100006115	1528	0.00711876	0.923385	0.96767
100006115	1537	0.126307	0.0858207	0.260139
100006115	1538	-0.166542	0.0230921	0.107683
100006115	1539	0.11052	0.133164	0.342654
100006115	1547	-0.0982008	0.182375	0.41498
100006115	1628	0.0765949	0.308161	0.561156
100006115	1629	0.0479436	0.543358	0.757553
100006115	1648	-0.0383761	0.604022	0.797788
100006115	1869	0.354981	7.1236e-07	2.10625e-05
100006115	2029	0.175314	0.0166922	0.0856519
100006115	2050	0.0590137	0.423646	0.666856
100006115	2051	0.161751	0.0274076	0.12131
100006115	2054	0.0891859	0.226069	0.471071
100006115	100000007	0.143921	0.0500193	0.182728
100006115	100000008	-0.0825301	0.262763	0.513483
100006115	100000010	0.000743674	0.992139	0.996721
100006115	100000011	-0.0275098	0.743439	0.880281
100006115	100000014	0.142468	0.0524026	0.188519
100006115	100000015	0.0598558	0.424772	0.667761
100006115	100000016	0.100884	0.232244	0.478533
100006115	100000036	-0.0458401	0.53441	0.75124
100006115	100000039	0.265836	0.00024513	0.00323419
100006115	100000042	0.033267	0.652157	0.828024
100006115	100000054	-0.0624899	0.39681	0.643933
100006115	100000096	0.2668	0.000241561	0.00319516
100006115	100000257	0.196488	0.00718957	0.0463482
100006115	100000258	-0.0406001	0.688375	0.849322
100006115	100000263	-0.0344307	0.640826	0.821191
100006115	100000265	-0.0426549	0.563213	0.771125
100006115	100000269	0.223583	0.00215752	0.0185451
100006115	100000276	0.118109	0.108372	0.301236
100006115	100000282	0.256126	0.000433249	0.00514894
100006115	100000285	0.141051	0.122786	0.325843
100006115	100000295	-0.00945428	0.91734	0.964958
100006115	100000406	0.303379	2.56189e-05	0.000485764
100006115	100000409	0.381689	5.85919e-07	1.76945e-05
100006115	100000436	0.0781905	0.410396	0.655676
100006115	100000437	0.106336	0.149695	0.368127
100006115	100000442	0.240255	0.00101973	0.0102828
100006115	100000445	-0.114862	0.118496	0.318636
100006115	100000453	0.109015	0.147474	0.364832
100006115	100000463	0.0888987	0.227573	0.472931
100006115	100000467	0.00293442	0.968292	0.986814
100006115	100000487	-0.0862252	0.340989	0.592993
100006115	100000491	0.0487158	0.509056	0.733108
100006115	100000551	-0.0422838	0.566616	0.773478
100006115	100000580	-0.147641	0.0443236	0.16849
100006115	100000616	0.162185	0.0269896	0.120041
100006115	100000626	-0.0503662	0.494792	0.722571
100006115	100000630	0.121866	0.112322	0.308183
100006115	100000639	0.0363235	0.622571	0.809693
100006115	100000656	0.217459	0.00286824	0.023133
100006115	100000657	0.0423024	0.566445	0.773372
100006115	100000665	0.0349827	0.635479	0.817881
100006115	100000672	0.233173	0.0013606	0.0129077
100006115	100000706	-0.19006	0.00976255	0.0580808
100006115	100000707	0.304943	2.56562e-05	0.0004864
100006115	100000708	0.0717995	0.330121	0.582595
100006115	100000711	0.248112	0.0022035	0.0188602
100006115	100000715	0.179246	0.0224726	0.105644
100006115	100000743	0.188408	0.0100146	0.0591958
100006115	100000765	0.172235	0.0804093	0.249492
100006115	100000773	0.00174834	0.981105	0.99223
100006115	100000774	-0.0382724	0.604014	0.797785
100006115	100000776	0.00975994	0.894815	0.954642
100006115	100000781	-0.0148157	0.840927	0.929389
100006115	100000784	0.249605	0.00161824	0.0148047
100006115	100000787	0.101672	0.169656	0.397379
100006115	100000792	-0.0808722	0.272505	0.524007
100006115	100000802	0.0496203	0.501213	0.727342
100006115	100000808	0.0397803	0.616356	0.805675
100006115	100000827	0.112624	0.125892	0.330932
100006115	100000840	0.180344	0.0145661	0.0777632
100006115	100000841	0.140195	0.0563206	0.197731
100006115	100000846	0.282559	0.000116231	0.00174535
100006115	100000856	0.0231033	0.754277	0.886041
100006115	100000863	0.0393521	0.59384	0.791326
100006115	100000900	-0.0585811	0.427058	0.669638
100006115	100000924	0.221191	0.00241354	0.020243
100006115	100000936	-0.138233	0.0598934	0.205952
100006115	100000943	0.122752	0.164123	0.389387
100006115	100000961	-0.102259	0.164873	0.390442
100006115	100000963	0.172605	0.0184802	0.0919923
100006115	100000997	-0.0130757	0.859403	0.938227
100006115	100001002	-0.252003	0.000539369	0.00615668
100006115	100001006	-0.119416	0.104493	0.294395
100006115	100001007	0.544525	9.4499e-16	1.21368e-13
100006115	100001022	0.0419126	0.570029	0.775676
100006115	100001026	0.338499	1.75573e-05	0.000351529
100006115	100001034	0.270193	0.0001917	0.0026391
100006115	100001040	0.0894414	0.224736	0.469449
100006115	100001048	0.0474274	0.527238	0.746257
100006115	100001051	0.00556392	0.93992	0.974873
100006115	100001054	0.114144	0.120831	0.32261
100006115	100001055	0.0852652	0.249811	0.498942
100006115	100001064	-0.00073437	0.992788	0.997017
100006115	100001073	-0.0513304	0.486559	0.71637
100006115	100001083	0.174787	0.0230323	0.107495
100006115	100001086	0.187778	0.0205245	0.0990726
100006115	100001092	0.262122	0.000301319	0.00382878
100006115	100001102	0.0462765	0.530522	0.748548
100006115	100001104	0.10437	0.15628	0.378133
100006115	100001106	0.166869	0.0379628	0.151749
100006115	100001108	-0.0652802	0.381278	0.630065
100006115	100001112	-0.0137713	0.852007	0.934725
100006115	100001121	0.311068	1.54971e-05	0.00031558
100006115	100001125	0.048678	0.588312	0.787577
100006115	100001126	0.114744	0.119888	0.321022
100006115	100001145	0.0327167	0.66915	0.838076
100006115	100001148	0.0799092	0.346228	0.597756
100006115	100001149	-0.00674016	0.94029	0.975055
100006115	100001150	0.0642856	0.392583	0.640161
100006115	100001151	0.178454	0.077184	0.243069
100006115	100001162	0.200576	0.00605096	0.0407241
100006115	100001167	0.0742332	0.313949	0.566995
100006115	100001170	0.0895067	0.224397	0.469052
100006115	100001178	0.0562723	0.445533	0.684543
100006115	100001181	0.00155759	0.983869	0.993357
100006115	100001182	-0.0322748	0.661882	0.833932
100006115	100001193	0.107277	0.145002	0.361074
100006115	100001195	0.0598482	0.430097	0.672209
100006115	100001197	-0.11348	0.123022	0.326244
100006115	100001198	-0.0650821	0.377477	0.626624
100006115	100001207	0.130943	0.0841246	0.256876
100006115	100001208	0.176009	0.0198109	0.0966369
100006115	100001211	0.0214611	0.773068	0.895816
100006115	100001212	0.0738639	0.316369	0.569433
100006115	100001229	-0.0103085	0.904484	0.959035
100006115	100001232	-0.0917965	0.228321	0.473874
100006115	100001247	-0.0673405	0.361112	0.611719
100006115	100001251	-0.0170312	0.817528	0.918175
100006115	100001253	-0.0555096	0.451734	0.689544
100006115	100001254	0.114026	0.121217	0.323271
100006115	100001256	-0.0287222	0.697159	0.854342
100006115	100001257	-0.249102	0.00218755	0.0187519
100006115	100001263	0.156028	0.0334509	0.13921
100006115	100001266	0.0146684	0.842488	0.93018
100006115	100001267	0.217479	0.00405003	0.0301112
100006115	100001270	-0.0340241	0.644775	0.823528
100006115	100001271	0.210882	0.00386202	0.0290334
100006115	100001272	0.2731	0.000162314	0.00230123
100006115	100001274	0.150828	0.0398861	0.156904
100006115	100001276	0.12874	0.0799039	0.248474
100006115	100001277	0.0691457	0.348353	0.599746
100006115	100001278	0.0328567	0.656172	0.830454
100006115	100001279	0.0930264	0.257524	0.507621
100006115	100001287	0.0384495	0.602339	0.796659
100006115	100001293	0.25977	0.000355881	0.00438405
100006115	100001294	0.0998009	0.175318	0.405049
100006115	100001295	-0.0410453	0.580124	0.782167
100006115	100001296	0.153184	0.0368522	0.148685
100006115	100001300	-0.0938482	0.202627	0.441865
100006115	100001310	0.0307018	0.706371	0.859751
100006115	100001313	0.0114197	0.877059	0.946479
100006115	100001314	0.0030575	0.966963	0.986256
100006115	100001315	0.00762277	0.917756	0.965163
100006115	100001320	0.527627	1.01059e-14	1.14702e-12
100006115	100001322	-0.0538132	0.556067	0.766395
100006115	100001323	0.00808224	0.920495	0.9664
100006115	100001324	-0.0716165	0.431184	0.673064
100006115	100001334	0.139457	0.092059	0.272085
100006115	100001335	-0.0184224	0.802916	0.910861
100006115	100001337	-0.0273086	0.711384	0.862536
100006115	100001359	0.147039	0.0452072	0.170769
100006115	100001386	0.0933798	0.213756	0.455714
100006115	100001391	0.123411	0.0933139	0.274362
100006115	100001392	-0.0688753	0.350246	0.601639
100006115	100001393	0.0200393	0.786019	0.902468
100006115	100001395	0.25184	0.000525224	0.0060248
100006115	100001396	-0.0486853	0.535868	0.752321
100006115	100001397	0.192998	0.0157827	0.0822882
100006115	100001398	-0.259704	0.00568833	0.0389125
100006115	100001399	0.206748	0.00576217	0.0392902
100006115	100001400	0.182073	0.0128743	0.0711263
100006115	100001402	0.139101	0.096362	0.279955
100006115	100001403	0.265478	0.000316018	0.00397902
100006115	100001404	0.18118	0.0656782	0.218907
100006115	100001405	0.119341	0.109561	0.303371
100006115	100001409	0.211957	0.00486408	0.0345767
100006115	100001412	0.0210724	0.775274	0.896973
100006115	100001413	0.0125908	0.865299	0.941005
100006115	100001415	0.11334	0.123487	0.32696
100006115	100001416	0.37034	1.96197e-07	6.6556e-06
100006115	100001417	0.0243584	0.74139	0.879128
100006115	100001423	0.289444	6.14967e-05	0.00102236
100006115	100001425	-0.0338227	0.646736	0.824701
100006115	100001426	0.0472395	0.526565	0.745757
100006115	100001433	-0.0186973	0.824591	0.921577
100006115	100001437	-0.0316371	0.668163	0.837523
100006115	100001445	-0.0149005	0.845725	0.931617
100006115	100001446	-0.0983967	0.1815	0.413824
100006115	100001452	0.126036	0.0909061	0.269884
100006115	100001454	0.0265528	0.738912	0.877851
100006115	100001456	-0.0156829	0.831751	0.924998
100006115	100001461	0.253662	0.000476754	0.00556343
100006115	100001462	0.256408	0.000426738	0.00508558
100006115	100001466	-0.0396155	0.654515	0.82949
100006115	100001467	-0.193604	0.0364837	0.147706
100006115	100001468	0.0188308	0.798639	0.908782
100006115	100001485	0.187479	0.0103952	0.0608231
100006115	100001501	-0.0714452	0.332519	0.584773
100006115	100001509	0.13431	0.0698807	0.227945
100006115	100001510	0.0654644	0.374675	0.624103
100006115	100001511	0.152309	0.0379552	0.151731
100006115	100001526	0.0496293	0.603304	0.797344
100006115	100001540	0.279327	0.000112938	0.00170399
100006115	100001541	-0.00293255	0.968312	0.986814
100006115	100001550	0.209759	0.00405972	0.0301596
100006115	100001551	0.124794	0.0896712	0.267503
100006115	100001562	0.24169	0.00088928	0.0092207
100006115	100001567	0.164697	0.0246787	0.112854
100006115	100001569	0.324586	6.18655e-06	0.000142399
100006115	100001570	0.314548	1.22866e-05	0.000258236
100006115	100001571	0.227774	0.0017679	0.0158746
100006115	100001577	0.0559768	0.482021	0.712934
100006115	100001579	0.0959816	0.192506	0.428574
100006115	100001580	0.0624741	0.400817	0.647464
100006115	100001586	0.611249	4.9961e-20	9.9221e-18
100006115	100001590	0.101655	0.174505	0.403863
100006115	100001593	-0.0156754	0.831829	0.925029
100006115	100001594	0.0567189	0.443172	0.682689
100006115	100001597	0.163476	0.0287742	0.125494
100006115	100001604	0.142675	0.0560508	0.197097
100006115	100001605	0.179052	0.0144744	0.0774111
100006115	100001606	0.259369	0.000350429	0.00433065
100006115	100001609	0.0655446	0.374089	0.623632
100006115	100001612	0.0223815	0.766818	0.892453
100006115	100001613	-0.00589587	0.936343	0.973341
100006115	100001614	-0.027924	0.705178	0.85899
100006115	100001615	-0.0419966	0.569257	0.775175
100006115	100001617	0.0382776	0.637415	0.819004
100006115	100001619	0.378833	2.75452e-07	9.01142e-06
100006115	100001620	0.146858	0.0454753	0.171436
100006115	100001624	0.129886	0.114382	0.31175
100006115	100001635	0.132116	0.0897394	0.267633
100006115	100001654	0.138526	0.0593487	0.204695
100006115	100001655	0.201301	0.00930433	0.0560838
100006115	100001657	0.0398016	0.589628	0.788501
100006115	100001658	0.0237711	0.750761	0.884207
100006115	100001662	0.00564971	0.938995	0.974498
100006115	100001664	0.249103	0.00586452	0.039788
100006115	100001668	0.181504	0.0131631	0.0722569
100006115	100001723	0.0355412	0.649397	0.826351
100006115	100001730	0.166829	0.0228532	0.106917
100006115	100001731	0.107284	0.226221	0.471262
100006115	100001733	-0.0687636	0.354998	0.605876
100006115	100001734	-0.00586231	0.936704	0.973521
100006115	100001739	0.105179	0.153076	0.373358
100006115	100001740	0.338912	2.22555e-06	5.78922e-05
100006115	100001743	0.0204066	0.782193	0.900518
100006115	100001755	0.274014	0.000153984	0.00220373
100006115	100001756	0.20997	0.00433317	0.0316946
100006115	100001757	0.278944	0.000162941	0.00230839
100006115	100001765	0.151773	0.0755644	0.23971
100006115	100001767	0.130544	0.0781678	0.245029
100006115	100001768	0.0732313	0.469017	0.702904
100006115	100001777	0.239739	0.000981555	0.00997766
100006115	100001778	0.0190676	0.796161	0.907551
100006115	100001806	0.162355	0.0660238	0.219667
100006115	100001810	0.134643	0.0669133	0.221565
100006115	100001843	0.16941	0.0222388	0.104883
100006115	100001851	0.375118	1.32504e-07	4.67758e-06
100006115	100001856	0.287432	6.95282e-05	0.00113387
100006115	100001868	0.198229	0.0073073	0.0469198
100006115	100001869	0.126396	0.085597	0.259703
100006115	100001870	0.108693	0.139741	0.353091
100006115	100001872	-0.0823467	0.305222	0.55836
100006115	100001876	-0.0519327	0.481452	0.712494
100006115	100001882	0.0168417	0.820008	0.919313
100006115	100001925	0.0466062	0.585882	0.785985
100006115	100001948	0.15594	0.0340381	0.140903
100006115	100001950	0.274029	0.000160369	0.00227926
100006115	100001951	0.136521	0.0871867	0.262766
100006115	100001956	0.079757	0.279194	0.53116
100006115	100001977	0.166851	0.0228346	0.106856
100006115	100001987	0.172668	0.0184365	0.0918356
100006115	100001988	-0.202277	0.00589359	0.039929
100006115	100001989	-0.121833	0.0976097	0.282192
100006115	100001990	-0.136907	0.0624122	0.211722
100006115	100001992	0.0719972	0.328787	0.581248
100006115	100001993	-0.123946	0.0918912	0.271791
100006115	100001994	-0.0772375	0.29471	0.547671
100006115	100001999	-0.17828	0.0149102	0.0790507
100006115	100002003	-0.122851	0.115946	0.31435
100006115	100002008	-0.0590417	0.433716	0.67523
100006115	100002009	-0.20061	0.00604232	0.0406825
100006115	100002014	-0.132123	0.0722303	0.232919
100006115	100002015	-0.211907	0.0242459	0.111438
100006115	100002017	0.0984004	0.257995	0.508145
100006115	100002018	-0.0411755	0.577878	0.780705
100006115	100002021	0.0070889	0.924966	0.968417
100006115	100002024	0.0869812	0.244297	0.492585
100006115	100002026	-0.0833934	0.259087	0.509383
100006115	100002027	-0.0633846	0.391366	0.639049
100006115	100002028	-0.000950165	0.989731	0.995716
100006115	100002029	0.00896015	0.916018	0.964295
100006115	100002049	-0.00991041	0.924062	0.967962
100006115	100002067	-0.107988	0.142343	0.357152
100006115	100002070	0.131754	0.0730376	0.234572
100006115	100002094	-0.00896857	0.904355	0.958982
100006115	100002102	-0.0364085	0.623663	0.810396
100006115	100002103	0.298953	3.39985e-05	0.000617931
100006115	100002106	-0.186341	0.0108787	0.0628769
100006115	100002107	-0.0851298	0.247973	0.496789
100006115	100002113	0.26695	0.00222705	0.0190149
100006115	100002122	0.20613	0.00499686	0.035292
100006115	100002126	-0.145909	0.0469045	0.175088
100006115	100002128	-0.0253653	0.73753	0.87718
100006115	100002129	-0.0838337	0.255273	0.505038
100006115	100002137	0.159237	0.0836685	0.255962
100006115	100002152	-0.117398	0.113485	0.31016
100006115	100002154	-0.0388281	0.598768	0.794401
100006115	100002167	0.0725846	0.324846	0.577619
100006115	100002185	-0.03098	0.681431	0.845232
100006115	100002196	0.154431	0.0353257	0.14452
100006115	100002199	0.0135912	0.854315	0.93582
100006115	100002227	0.0709683	0.489712	0.718776
100006115	100002241	0.0950212	0.269374	0.520691
100006115	100002253	-0.0445417	0.567616	0.774105
100006115	100002259	-0.102061	0.165696	0.391635
100006115	100002284	0.0174806	0.8128	0.91594
100006115	100002356	0.165259	0.0241862	0.111248
100006115	100002367	0.0928038	0.207718	0.448267
100006115	100002376	0.129704	0.106571	0.298061
100006115	100002397	0.477946	5.25291e-12	4.11261e-10
100006115	100002417	0.308707	1.81106e-05	0.000360996
100006115	100002458	0.187651	0.0103239	0.0605163
100006115	100002462	0.192069	0.00863172	0.0530883
100006115	100002466	0.0514236	0.485766	0.715738
100006115	100002488	-0.0927908	0.207783	0.448338
100006115	100002500	-0.0409708	0.579772	0.781959
100006115	100002514	-0.0370184	0.618826	0.80723
100006115	100002528	0.00916877	0.901153	0.957448
100006115	100002537	0.389677	3.85143e-08	1.52692e-06
100006115	100002544	0.0942022	0.273542	0.52512
100006115	100002613	0.387225	1.01294e-07	3.67374e-06
100006115	100002749	0.0779499	0.290266	0.543039
100006115	100002761	0.0665696	0.378668	0.627765
100006115	100002769	-0.0555413	0.451475	0.689318
100006115	100002784	-0.0237373	0.747758	0.882544
100006115	100002796	-0.112346	0.126834	0.332487
100006115	100002825	0.217788	0.0278841	0.122788
100006115	100002873	0.252878	0.000817373	0.00861382
100006115	100002875	0.198971	0.00647743	0.0428682
100006115	100002911	0.0316706	0.667832	0.837347
100006115	100002927	0.256598	0.00040729	0.00489916
100006115	100002945	0.138469	0.0615736	0.209778
100006115	100002951	0.0945717	0.199152	0.437321
100006115	100002952	0.171859	0.0190007	0.0938449
100006115	100002953	0.05694	0.440144	0.680393
100006115	100002989	0.161706	0.027451	0.121435
100006115	100002990	0.142168	0.0529068	0.189682
100006115	100003000	0.124809	0.0896326	0.267435
100006115	100003001	0.176693	0.0158421	0.0825161
100006115	100003119	-0.0556262	0.458282	0.694671
100006115	100003151	-0.0485461	0.510535	0.734215
100006115	100003169	0.0905493	0.237479	0.484685
100006115	100003179	-0.0543123	0.461565	0.69716
100006115	100003183	0.0471201	0.593036	0.790808
100006115	100003185	0.0371551	0.648411	0.825756
100006115	100003210	0.0845083	0.342915	0.594775
100006115	100003240	0.08128	0.274038	0.525673
100006115	100003258	0.202577	0.0055547	0.0382249
100006115	100003260	0.0838372	0.316072	0.569141
100006115	100003271	0.0876996	0.23393	0.480513
100006115	100003397	0.0835987	0.256612	0.506593
100006115	100003415	-0.0449972	0.54196	0.756589
100006115	100003432	-0.0172969	0.86576	0.941234
100006115	100003434	-0.0392907	0.633099	0.816377
100006115	100003470	-0.165272	0.0241749	0.111214
100006115	100003473	0.229393	0.013249	0.0725912
100006115	100003589	-0.106422	0.270723	0.522029
100006115	100003641	0.0875013	0.262284	0.512925
100006115	100003674	0.164205	0.0508545	0.184775
100006115	100003686	-0.0695148	0.363458	0.613864
100006115	100003695	0.241524	0.000896809	0.00927906
100006115	100003696	0.0766928	0.405092	0.65113
100006115	100003892	0.199925	0.00681137	0.0444963
100006115	100003901	0.168342	0.0216296	0.102843
100006115	100003926	-0.0464537	0.543917	0.757923
100006115	100004046	0.103997	0.157773	0.380262
100006115	100004054	0.128553	0.0828613	0.254437
100006115	100004056	0.266349	0.00908086	0.0550866
100006115	100004059	-0.0263193	0.748374	0.882864
100006115	100004083	-0.0630713	0.39632	0.643457
100006115	100004088	0.155296	0.122878	0.32601
100006115	100004089	0.113568	0.122731	0.32575
100006115	100004111	0.113085	0.124341	0.328423
100006115	100004112	0.110467	0.1578	0.380298
100006115	100004182	0.0229228	0.760688	0.889351
100006115	100004208	0.172549	0.0185188	0.0921155
100006115	100004227	0.211697	0.00391667	0.0293577
100006115	100004284	0.232878	0.0013804	0.0130563
100006115	100004295	-0.030975	0.674708	0.841315
100006115	100004299	0.00247934	0.978559	0.991129
100006115	100004318	-0.140344	0.0969373	0.281004
100006115	100004322	0.14326	0.051728	0.186908
100006115	100004327	0.120186	0.102259	0.29053
100006115	100004328	0.086424	0.240829	0.488579
100006115	100004329	-0.0263333	0.721257	0.868088
100006115	100004396	0.0317944	0.692622	0.851653
100006115	100004414	0.212577	0.0035799	0.027407
100006115	100004499	0.140946	0.0549994	0.194612
100006115	100004509	0.170648	0.061291	0.209131
100006115	100004523	0.120966	0.100037	0.286489
100006115	100004541	-0.0374171	0.613099	0.803568
100006115	100004542	0.193898	0.00800628	0.0501956
100006115	100004561	-0.0294211	0.698299	0.854938
100006115	100004575	0.12153	0.102196	0.290419
100006115	100004601	0.0165863	0.870561	0.943384
100006115	100004634	-0.0617753	0.497281	0.724367
100006115	100004635	0.208304	0.00432941	0.0316764
100006115	100005350	0.234226	0.00129191	0.0123941
100006115	100005372	0.149151	0.0438908	0.167345
100006115	100005373	0.287919	6.74998e-05	0.0011061
100006115	100005383	0.0499429	0.498431	0.725231
100006115	100005384	0.0472071	0.52228	0.742671
100006115	100005389	0.279667	0.00106562	0.0106354
100006115	100005402	0.103606	0.205527	0.445491
100006115	100005418	-0.0179282	0.808099	0.913543
100006115	100005463	0.0214412	0.817736	0.918259
100006115	100005466	0.205675	0.0048581	0.0345428
100006115	100005716	0.14145	0.0541286	0.1926
100006115	100005717	0.252661	0.00102288	0.010307
100006115	100005814	0.0488775	0.540654	0.755694
100006115	100005850	0.117815	0.113199	0.309662
100006115	100005864	0.210187	0.00511145	0.035896
100006115	100005946	0.22256	0.00343586	0.0265665
100006115	100005972	0.124802	0.140341	0.354002
100006115	100005977	-0.0571229	0.570445	0.775961
100006115	100005985	0.0551049	0.455044	0.692183
100006115	100005986	-0.0449319	0.542547	0.756978
100006115	100005996	-0.0992229	0.17903	0.410361
100006115	100005998	-0.0963094	0.195893	0.433151
100006115	100006005	0.171769	0.0193932	0.0951966
100006115	100006051	-0.115322	0.117017	0.316143
100006115	100006056	0.0755736	0.307917	0.560904
100006115	100006082	0.136608	0.0629908	0.213054
100006115	100006092	0.170588	0.0423846	0.163451
100006115	100006098	0.251299	0.000579684	0.00653026
100006115	100006105	0.11201	0.159819	0.38323
100006115	100006106	0.177056	0.0667852	0.221287
100006115	100006108	-0.00309708	0.968314	0.986814
100006116	35	-0.0966019	0.302268	0.555435
100006116	50	-0.0113981	0.902503	0.958073
100006116	55	-0.166771	0.0710786	0.230471
100006116	62	0.0388091	0.707355	0.860257
100006116	93	-0.0386533	0.677726	0.843012
100006116	98	-0.00482436	0.958649	0.982864
100006116	111	0.0643784	0.488559	0.7179
100006116	112	-0.0870248	0.348734	0.600138
100006116	117	0.0226062	0.839248	0.928588
100006116	132	-0.0899866	0.332512	0.58477
100006116	136	-0.0671261	0.472082	0.705313
100006116	143	0.075657	0.427875	0.670285
100006116	144	-0.104613	0.297819	0.550905
100006116	158	-0.0606753	0.513957	0.736603
100006116	171	-0.00675265	0.942146	0.975782
100006116	179	0.0347482	0.723624	0.8694
100006116	180	0.00964873	0.917408	0.96499
100006116	181	0.17654	0.055831	0.196565
100006116	182	0.0689581	0.458096	0.694509
100006116	189	-0.0513406	0.58086	0.782659
100006116	192	-0.0259077	0.780644	0.899672
100006116	194	-0.00874667	0.925106	0.96845
100006116	197	-0.0672197	0.469533	0.703241
100006116	207	0.0666281	0.473461	0.706445
100006116	208	0.0314211	0.7793	0.8989
100006116	209	-0.0806702	0.38518	0.633475
100006116	212	0.1774	0.0567664	0.1988
100006116	213	0.0414326	0.655978	0.830333
100006116	229	-0.107239	0.247743	0.496538
100006116	231	0.141367	0.126767	0.33237
100006116	234	0.00562416	0.951802	0.979912
100006116	235	-0.0617891	0.517504	0.739225
100006116	240	-0.180967	0.0498676	0.182384
100006116	241	0.0119439	0.899633	0.956815
100006116	244	0.00821608	0.929942	0.97062
100006116	250	-0.132022	0.154127	0.37492
100006116	252	-0.0977764	0.292183	0.545088
100006116	254	0.183399	0.0468218	0.174884
100006116	266	0.0892781	0.336348	0.588587
100006116	267	-0.0228619	0.80589	0.912374
100006116	272	0.221873	0.0265165	0.11861
100006116	273	-0.0380195	0.684026	0.846778
100006116	275	-0.0577499	0.534491	0.751301
100006116	278	-0.124111	0.180562	0.412539
100006116	279	-0.0472649	0.61128	0.802428
100006116	297	-0.235159	0.0103669	0.0606984
100006116	302	-0.0173	0.856982	0.937052
100006116	310	-0.0891466	0.337063	0.589237
100006116	313	-0.147999	0.109733	0.303681
100006116	327	-0.0390704	0.681173	0.845081
100006116	330	-0.146743	0.112815	0.309027
100006116	331	0.040819	0.660755	0.833223
100006116	338	-0.0329269	0.723364	0.869259
100006116	339	-0.047243	0.611446	0.802543
100006116	340	-0.0931347	0.315806	0.568839
100006116	342	-0.0143599	0.877345	0.94663
100006116	344	-0.0562855	0.544921	0.758584
100006116	355	-0.062735	0.499747	0.726223
100006116	356	-0.0786287	0.39736	0.644392
100006116	358	-0.254008	0.00551115	0.0380027
100006116	361	-0.12565	0.217649	0.460719
100006116	362	-0.220332	0.0184926	0.0920364
100006116	363	-0.107721	0.245611	0.494171
100006116	376	-0.0886901	0.339553	0.591564
100006116	381	-0.0334346	0.719276	0.867021
100006116	391	-0.0529584	0.568982	0.774985
100006116	397	-0.134648	0.146028	0.362612
100006116	407	-0.0935364	0.313714	0.566732
100006116	409	-0.155121	0.0934884	0.274669
100006116	415	-0.15118	0.102224	0.290466
100006116	418	0.0442564	0.643122	0.822527
100006116	424	0.0396175	0.67015	0.83861
100006116	432	-0.281891	0.00198484	0.0173763
100006116	439	0.0575162	0.536149	0.752526
100006116	444	-0.075634	0.415635	0.660175
100006116	445	-0.16874	0.0677616	0.223446
100006116	452	0.0315611	0.734402	0.875381
100006116	460	-0.0416955	0.653935	0.829125
100006116	461	0.155336	0.0930283	0.273855
100006116	466	0.129756	0.163208	0.388119
100006116	480	-0.138774	0.133954	0.34397
100006116	482	-0.0491932	0.596801	0.79318
100006116	491	0.00620483	0.94776	0.978174
100006116	498	-0.0769305	0.407664	0.653366
100006116	500	0.107775	0.260204	0.510632
100006116	501	0.0191185	0.837191	0.927625
100006116	503	-0.0583489	0.530254	0.748378
100006116	504	-0.0180564	0.847442	0.932523
100006116	512	-0.131386	0.156137	0.377913
100006116	519	0.123732	0.18191	0.414358
100006116	533	-0.0598097	0.519991	0.740966
100006116	535	-0.0113908	0.902565	0.958107
100006116	537	-0.0343512	0.711914	0.862848
100006116	561	-0.0859036	0.355002	0.605878
100006116	563	0.0174714	0.851047	0.934293
100006116	564	-0.0701487	0.450352	0.688445
100006116	565	-0.0866486	0.350829	0.602187
100006116	566	-0.0671905	0.469727	0.70341
100006116	572	-0.0122965	0.89486	0.954656
100006116	796	0.112396	0.225598	0.470487
100006116	798	-0.0262338	0.796598	0.907777
100006116	799	0.0232965	0.802275	0.910559
100006116	800	0.0600398	0.518384	0.739812
100006116	803	0.125057	0.177237	0.407754
100006116	806	-0.172644	0.0615549	0.209731
100006116	811	-0.0662446	0.476017	0.708415
100006116	815	-0.118118	0.202699	0.441941
100006116	821	-0.0172267	0.85311	0.93525
100006116	823	-0.0821201	0.376669	0.625909
100006116	825	0.0373929	0.690253	0.850381
100006116	826	0.0470108	0.652756	0.828369
100006116	827	-0.0217302	0.828376	0.923339
100006116	828	0.0945985	0.356697	0.607508
100006116	849	-0.0943604	0.317979	0.571079
100006116	878	-0.0755902	0.415906	0.660392
100006116	880	0.0195692	0.835554	0.926847
100006116	881	0.153363	0.114769	0.312368
100006116	888	0.104945	0.258059	0.508205
100006116	891	0.0586228	0.528322	0.747029
100006116	892	0.0953917	0.304169	0.557352
100006116	893	-0.0170441	0.85465	0.936001
100006116	913	-0.109324	0.238614	0.486003
100006116	917	-0.116829	0.207706	0.448247
100006116	922	-0.147055	0.195921	0.433191
100006116	923	-0.00380687	0.97127	0.98806
100006116	925	0.0124754	0.893339	0.953957
100006116	926	0.13433	0.146991	0.364094
100006116	932	0.0662055	0.480121	0.711461
100006116	935	-0.0411319	0.686043	0.847955
100006116	980	0.104204	0.261456	0.512029
100006116	1001	-0.0217882	0.814839	0.916862
100006116	1002	0.0679757	0.46454	0.699432
100006116	1004	-0.0389272	0.67557	0.841783
100006116	1021	-0.110592	0.233181	0.479722
100006116	1022	-0.132522	0.152559	0.372504
100006116	1023	-0.147222	0.111634	0.306989
100006116	1024	0.0759153	0.413899	0.658713
100006116	1025	-0.0474292	0.61004	0.801675
100006116	1026	-0.158207	0.0870688	0.262559
100006116	1052	0.216417	0.018581	0.0923361
100006116	1053	-0.101688	0.273212	0.52479
100006116	1082	-0.174378	0.0589501	0.203822
100006116	1083	-0.00681473	0.941615	0.975627
100006116	1084	-0.0978787	0.291677	0.544535
100006116	1087	-0.0384342	0.679452	0.844016
100006116	1090	-0.148894	0.107579	0.299833
100006116	1094	-0.170869	0.0643165	0.215953
100006116	1102	-0.11119	0.230644	0.476658
100006116	1105	0.0573884	0.537057	0.75318
100006116	1110	-0.0626218	0.500523	0.726803
100006116	1111	0.0653645	0.48191	0.712853
100006116	1113	-0.0719783	0.438596	0.679116
100006116	1114	0.164149	0.0756999	0.240017
100006116	1124	0.0380836	0.682218	0.845687
100006116	1125	-0.0556008	0.578861	0.781327
100006116	1128	0.159222	0.0850352	0.258619
100006116	1134	-0.105924	0.253621	0.503199
100006116	1135	0.027859	0.765578	0.891848
100006116	1136	0.105254	0.258722	0.508983
100006116	1137	-0.0714853	0.441746	0.681635
100006116	1140	0.0437516	0.638048	0.819408
100006116	1143	0.0842419	0.364421	0.614743
100006116	1162	-0.109087	0.239641	0.487201
100006116	1215	-0.0408667	0.678933	0.843681
100006116	1221	0.168951	0.0674123	0.222666
100006116	1224	-0.200319	0.0296338	0.128041
100006116	1231	-0.0392121	0.673331	0.840466
100006116	1235	-0.109028	0.239894	0.487498
100006116	1239	-0.0612413	0.510032	0.733817
100006116	1242	0.0514209	0.580267	0.782247
100006116	1254	0.109459	0.23803	0.485339
100006116	1256	0.0414618	0.655751	0.830194
100006116	1258	0.0807645	0.441544	0.681445
100006116	1268	-0.080484	0.386282	0.634474
100006116	1342	0.0302755	0.74484	0.880963
100006116	1442	-0.00692429	0.940678	0.975212
100006116	1488	0.0517405	0.663757	0.835037
100006116	1489	-0.0980138	0.291008	0.543847
100006116	1518	0.214058	0.0199356	0.0970662
100006116	1526	0.012238	0.895357	0.954854
100006116	1528	-0.0629001	0.500482	0.726777
100006116	1537	-0.0438173	0.637542	0.819081
100006116	1538	0.0453439	0.625856	0.811788
100006116	1539	0.0440584	0.635691	0.818002
100006116	1547	0.0447304	0.630542	0.814755
100006116	1628	0.0369952	0.697257	0.854385
100006116	1629	-0.0142323	0.8871	0.951155
100006116	1648	-0.0192755	0.835872	0.926971
100006116	1869	-0.0198453	0.831092	0.92472
100006116	2029	0.104164	0.261641	0.512208
100006116	2050	0.00315537	0.972948	0.98877
100006116	2051	0.150939	0.102779	0.291409
100006116	2054	0.1739	0.0596593	0.205399
100006116	100000007	-0.0697323	0.453052	0.690598
100006116	100000008	0.0873644	0.346849	0.598332
100006116	100000010	0.0444844	0.636881	0.818688
100006116	100000011	0.00155331	0.988145	0.995126
100006116	100000014	-0.0345046	0.710685	0.86214
100006116	100000015	-0.0738856	0.432599	0.674272
100006116	100000016	0.176499	0.0980127	0.282932
100006116	100000036	-0.100249	0.280092	0.532169
100006116	100000039	-0.0211198	0.820421	0.919531
100006116	100000042	-0.00758166	0.935058	0.972823
100006116	100000054	0.182727	0.0476474	0.176928
100006116	100000096	0.114598	0.21658	0.459365
100006116	100000257	0.071573	0.441185	0.681223
100006116	100000258	0.212273	0.0921877	0.2723
100006116	100000263	0.00274269	0.976485	0.990301
100006116	100000265	0.00772775	0.93381	0.972258
100006116	100000269	-0.168517	0.0681306	0.22426
100006116	100000276	-0.13273	0.15191	0.371498
100006116	100000282	0.0686038	0.460414	0.696262
100006116	100000285	-0.0335422	0.775119	0.896882
100006116	100000295	-0.0512119	0.658255	0.83172
100006116	100000406	-0.126639	0.171778	0.400247
100006116	100000409	0.00449744	0.964038	0.98508
100006116	100000436	0.0911529	0.436705	0.677683
100006116	100000437	-0.0347863	0.709637	0.861558
100006116	100000442	0.00503155	0.957062	0.982174
100006116	100000445	0.0327991	0.724395	0.869816
100006116	100000453	-0.134293	0.159955	0.383444
100006116	100000463	-0.152528	0.0991673	0.285013
100006116	100000467	-0.130156	0.160086	0.383639
100006116	100000487	-0.0950103	0.381377	0.630133
100006116	100000491	-0.0431271	0.642856	0.822387
100006116	100000551	-0.138007	0.136138	0.347438
100006116	100000580	-0.0598133	0.519965	0.740956
100006116	100000616	-0.0861812	0.353444	0.604431
100006116	100000626	0.0109123	0.906638	0.960064
100006116	100000630	-0.167234	0.0793694	0.247418
100006116	100000639	-0.161454	0.0806991	0.250047
100006116	100000656	-0.100424	0.279248	0.531224
100006116	100000657	0.0564242	0.543928	0.757927
100006116	100000665	-0.0659232	0.478164	0.710021
100006116	100000672	0.129232	0.163098	0.387979
100006116	100000706	-0.234226	0.0113843	0.0650411
100006116	100000707	0.189509	0.039846	0.1568
100006116	100000708	-0.0992519	0.284927	0.537335
100006116	100000711	-0.0277401	0.786282	0.902609
100006116	100000715	-0.00117065	0.99073	0.996098
100006116	100000743	0.0943581	0.309463	0.562476
100006116	100000765	-0.0797649	0.527639	0.746524
100006116	100000773	0.143347	0.121483	0.323701
100006116	100000774	-0.0883651	0.341333	0.593271
100006116	100000776	-0.00824999	0.929348	0.970359
100006116	100000781	0.0860095	0.354407	0.60532
100006116	100000784	-0.0276088	0.785107	0.90203
100006116	100000787	-0.061364	0.511023	0.734562
100006116	100000792	0.011756	0.899457	0.956735
100006116	100000802	0.0886025	0.340032	0.592041
100006116	100000808	-0.108363	0.264282	0.515187
100006116	100000827	0.0243957	0.793149	0.906094
100006116	100000840	0.182646	0.0487218	0.179563
100006116	100000841	0.162473	0.0787789	0.246223
100006116	100000846	-0.0896284	0.338668	0.590732
100006116	100000856	-0.0461072	0.620047	0.80802
100006116	100000863	-0.0464651	0.617331	0.80628
100006116	100000900	-0.0719601	0.438712	0.679183
100006116	100000924	-0.0614823	0.508365	0.732613
100006116	100000936	-0.0720879	0.437897	0.678601
100006116	100000943	0.00942502	0.931366	0.971244
100006116	100000961	-0.000419986	0.996399	0.998509
100006116	100000963	0.0581297	0.531802	0.74944
100006116	100000997	0.0648422	0.485425	0.715497
100006116	100001002	0.0190929	0.837406	0.927738
100006116	100001006	0.182668	0.0477198	0.177123
100006116	100001007	-0.00130744	0.988789	0.995371
100006116	100001022	0.124743	0.178336	0.409344
100006116	100001026	-0.0227607	0.82126	0.919958
100006116	100001034	-0.0277958	0.765106	0.891616
100006116	100001040	-0.0746845	0.421531	0.665105
100006116	100001048	-0.0677347	0.473953	0.706785
100006116	100001051	-0.11027	0.234551	0.481206
100006116	100001054	0.107162	0.248083	0.496933
100006116	100001055	-0.0916082	0.328062	0.580615
100006116	100001064	0.0309872	0.759567	0.888784
100006116	100001073	-0.0393509	0.672242	0.839855
100006116	100001083	-0.0318581	0.74461	0.880863
100006116	100001086	-0.0213156	0.835826	0.926945
100006116	100001092	0.0977728	0.292202	0.545112
100006116	100001102	0.11031	0.234379	0.481028
100006116	100001104	-0.115854	0.211551	0.453062
100006116	100001106	-0.112121	0.276774	0.528693
100006116	100001108	-0.0341428	0.718374	0.866572
100006116	100001112	0.00419256	0.964061	0.985095
100006116	100001121	0.0166643	0.857854	0.937474
100006116	100001125	-0.0336383	0.767063	0.892584
100006116	100001126	-0.0972368	0.296968	0.549992
100006116	100001145	0.17594	0.0659796	0.219561
100006116	100001148	0.175912	0.0953288	0.278053
100006116	100001149	0.0267454	0.816199	0.917521
100006116	100001150	-0.0905735	0.337874	0.590034
100006116	100001151	0.0765031	0.568146	0.774465
100006116	100001162	-0.123695	0.18204	0.414518
100006116	100001167	-0.0309366	0.739467	0.878108
100006116	100001170	0.0534442	0.565438	0.772673
100006116	100001178	0.0510484	0.583017	0.784076
100006116	100001181	-0.0248936	0.800039	0.90955
100006116	100001182	-0.0281902	0.761871	0.889958
100006116	100001193	-0.0920829	0.321326	0.574282
100006116	100001195	-0.0824429	0.391859	0.639507
100006116	100001197	0.172607	0.0616107	0.209855
100006116	100001198	0.0132022	0.887165	0.951175
100006116	100001207	-0.0170323	0.859172	0.938085
100006116	100001208	0.135943	0.160663	0.384456
100006116	100001211	0.108903	0.24455	0.492883
100006116	100001212	0.00532104	0.954397	0.980972
100006116	100001229	0.1253	0.239304	0.486828
100006116	100001232	0.0191641	0.841045	0.92943
100006116	100001247	0.0638343	0.492249	0.720678
100006116	100001251	0.0883359	0.341493	0.593412
100006116	100001253	0.0189688	0.838448	0.928221
100006116	100001254	0.0514428	0.580106	0.782161
100006116	100001256	-0.0380106	0.682794	0.846062
100006116	100001257	-0.143856	0.162019	0.38644
100006116	100001263	-0.0605912	0.514542	0.737056
100006116	100001266	-0.0515305	0.57946	0.781736
100006116	100001267	0.200289	0.0359087	0.146129
100006116	100001270	0.100282	0.279933	0.531968
100006116	100001271	-0.0242131	0.794663	0.906785
100006116	100001272	0.0172742	0.85271	0.935081
100006116	100001274	0.0026733	0.97708	0.990559
100006116	100001276	-0.107918	0.244743	0.493121
100006116	100001277	0.0550255	0.553974	0.764913
100006116	100001278	0.0237895	0.798179	0.908541
100006116	100001279	-0.0305836	0.76498	0.891555
100006116	100001287	-0.0104412	0.910652	0.961854
100006116	100001293	0.0139508	0.880813	0.948241
100006116	100001294	-0.0945772	0.308335	0.561333
100006116	100001295	-0.186676	0.0448066	0.169763
100006116	100001296	0.0610368	0.511449	0.734824
100006116	100001300	-0.123553	0.182548	0.415224
100006116	100001310	-0.0561044	0.587174	0.78682
100006116	100001313	-0.0859986	0.354469	0.605369
100006116	100001314	-0.0807688	0.384598	0.632964
100006116	100001315	-0.034395	0.711563	0.862661
100006116	100001320	-0.120076	0.195264	0.432318
100006116	100001322	0.153862	0.167548	0.394359
100006116	100001323	0.1071	0.291365	0.544193
100006116	100001324	0.301388	0.00695141	0.045182
100006116	100001334	-0.0349747	0.737884	0.877319
100006116	100001335	0.0360458	0.698375	0.854982
100006116	100001337	0.0523887	0.573152	0.777783
100006116	100001359	-0.0598353	0.519812	0.740835
100006116	100001386	-0.0259748	0.784782	0.901897
100006116	100001391	0.0920245	0.321634	0.574601
100006116	100001392	0.0695388	0.45431	0.691549
100006116	100001393	-0.0333213	0.720187	0.867501
100006116	100001395	0.0274817	0.767684	0.892896
100006116	100001396	0.05053	0.615794	0.805295
100006116	100001397	-0.0549837	0.586899	0.786642
100006116	100001398	-0.0172368	0.886549	0.950878
100006116	100001399	-0.0982013	0.305182	0.558318
100006116	100001400	-0.0296912	0.749601	0.883577
100006116	100001402	0.0369254	0.731187	0.873636
100006116	100001403	-0.0115713	0.902748	0.958207
100006116	100001404	0.168299	0.19479	0.431678
100006116	100001405	-0.0502132	0.594082	0.791513
100006116	100001409	-0.0203054	0.832473	0.925322
100006116	100001412	-0.039738	0.669205	0.838108
100006116	100001413	0.0795121	0.394119	0.64157
100006116	100001415	-0.0105873	0.909407	0.961298
100006116	100001416	-0.132646	0.152171	0.371887
100006116	100001417	-0.0146046	0.875272	0.945623
100006116	100001423	-0.0696958	0.453289	0.690774
100006116	100001425	-0.0137135	0.882826	0.949102
100006116	100001426	-0.0145388	0.877439	0.946659
100006116	100001433	-0.105843	0.335001	0.587276
100006116	100001437	0.045983	0.62099	0.808613
100006116	100001445	-0.0891646	0.354274	0.605161
100006116	100001446	0.0368164	0.692249	0.851448
100006116	100001452	-0.00882122	0.925785	0.968754
100006116	100001454	0.0724872	0.473558	0.706501
100006116	100001456	-0.184725	0.0452278	0.170824
100006116	100001461	-0.0859438	0.354777	0.605672
100006116	100001462	-0.0632134	0.496477	0.723797
100006116	100001466	0.13358	0.237493	0.484705
100006116	100001467	0.101646	0.395544	0.642772
100006116	100001468	-0.0568296	0.541034	0.75594
100006116	100001485	-0.0856955	0.356174	0.607059
100006116	100001501	-0.0789793	0.395252	0.642526
100006116	100001509	-0.0223197	0.812024	0.915544
100006116	100001510	-0.0517934	0.577524	0.780512
100006116	100001511	-0.0731726	0.431017	0.672947
100006116	100001526	-0.0372305	0.761345	0.889684
100006116	100001540	-0.123721	0.181949	0.41441
100006116	100001541	-0.101852	0.272433	0.523923
100006116	100001550	0.161424	0.0807547	0.250165
100006116	100001551	-0.055891	0.547747	0.760565
100006116	100001562	-0.13609	0.141717	0.356201
100006116	100001567	-0.00552921	0.952615	0.980243
100006116	100001569	0.0541892	0.560023	0.768945
100006116	100001570	0.0882227	0.342114	0.593993
100006116	100001571	0.100534	0.278721	0.530744
100006116	100001577	-0.191556	0.0514192	0.186123
100006116	100001579	-0.00383466	0.967127	0.986331
100006116	100001580	-0.128144	0.170417	0.398448
100006116	100001586	0.0573328	0.539218	0.754638
100006116	100001590	-0.0959996	0.307447	0.560475
100006116	100001593	-0.0900706	0.332059	0.584377
100006116	100001594	-0.0914328	0.324768	0.577555
100006116	100001597	0.0142101	0.881251	0.948444
100006116	100001604	-0.112404	0.233772	0.480332
100006116	100001605	-0.0914438	0.32471	0.577495
100006116	100001606	-0.0965238	0.29844	0.551529
100006116	100001609	-0.0328831	0.723717	0.869442
100006116	100001612	0.00639114	0.946194	0.977535
100006116	100001613	0.0838037	0.36693	0.61704
100006116	100001614	0.0289571	0.755594	0.886668
100006116	100001615	0.100296	0.279863	0.531884
100006116	100001617	0.124168	0.230582	0.476574
100006116	100001619	-0.0555766	0.562349	0.770635
100006116	100001620	-0.161147	0.0812845	0.251258
100006116	100001624	-0.0731943	0.480865	0.712025
100006116	100001635	-0.0360024	0.716729	0.865605
100006116	100001654	-0.0968415	0.296845	0.549881
100006116	100001655	-0.00755305	0.938454	0.974289
100006116	100001657	0.0221059	0.812188	0.91563
100006116	100001658	0.0244733	0.795158	0.906992
100006116	100001662	-0.195126	0.0342225	0.14142
100006116	100001664	-0.0341629	0.769541	0.893867
100006116	100001668	0.0687901	0.459194	0.695372
100006116	100001723	0.0905559	0.358251	0.609014
100006116	100001730	0.131149	0.156893	0.379025
100006116	100001731	-0.0312933	0.773551	0.896087
100006116	100001733	0.183301	0.0479044	0.177588
100006116	100001734	-0.00439707	0.962309	0.984379
100006116	100001739	-0.0672964	0.469026	0.702908
100006116	100001740	-0.0468668	0.614288	0.804297
100006116	100001743	0.0798814	0.38986	0.637655
100006116	100001755	0.0652805	0.482474	0.713291
100006116	100001756	0.17394	0.0618503	0.210385
100006116	100001757	0.112841	0.231947	0.478205
100006116	100001765	0.0332981	0.75947	0.888732
100006116	100001767	-0.0127398	0.892034	0.953387
100006116	100001768	0.0206168	0.875754	0.945863
100006116	100001777	0.00169455	0.98547	0.994057
100006116	100001778	-0.0936606	0.313069	0.566087
100006116	100001806	0.0291102	0.796427	0.907688
100006116	100001810	0.0675667	0.467238	0.701442
100006116	100001843	-0.00230035	0.980362	0.991885
100006116	100001851	-0.0130926	0.888096	0.951595
100006116	100001856	0.0151232	0.870881	0.943543
100006116	100001868	0.0121836	0.896269	0.955299
100006116	100001869	-0.0191514	0.836915	0.927489
100006116	100001870	0.0189359	0.838725	0.928354
100006116	100001872	-0.0310682	0.761367	0.889692
100006116	100001876	0.102415	0.26978	0.521089
100006116	100001882	0.0903619	0.332593	0.584839
100006116	100001925	0.0668419	0.529008	0.747568
100006116	100001948	-0.151743	0.10094	0.288115
100006116	100001950	-0.0724312	0.435713	0.676854
100006116	100001951	-0.0211342	0.834676	0.926425
100006116	100001956	-0.0503472	0.58821	0.787507
100006116	100001977	0.147758	0.110319	0.304702
100006116	100001987	-0.0977874	0.292129	0.545039
100006116	100001988	-0.0686148	0.460342	0.696199
100006116	100001989	-0.146363	0.11376	0.310631
100006116	100001990	-0.033241	0.720834	0.867831
100006116	100001992	-0.13964	0.131521	0.340086
100006116	100001993	-0.0797572	0.390599	0.638331
100006116	100001994	-0.121058	0.191607	0.427345
100006116	100001999	-0.0820617	0.37701	0.626196
100006116	100002003	-0.0186192	0.850467	0.933999
100006116	100002008	-0.13747	0.14114	0.355269
100006116	100002009	0.0458296	0.622156	0.809417
100006116	100002014	0.039497	0.671095	0.839148
100006116	100002015	0.0662307	0.583165	0.784159
100006116	100002017	-0.121996	0.26315	0.513915
100006116	100002018	0.0154664	0.867976	0.942183
100006116	100002021	-0.0338255	0.718496	0.866614
100006116	100002024	-0.0442126	0.637457	0.81903
100006116	100002026	0.0852704	0.360662	0.611312
100006116	100002027	-0.0658598	0.480499	0.711771
100006116	100002028	0.0388542	0.676145	0.842135
100006116	100002029	0.0198842	0.854953	0.936136
100006116	100002049	-0.176597	0.184808	0.418337
100006116	100002067	0.0859365	0.354818	0.605696
100006116	100002070	-0.13953	0.131827	0.340591
100006116	100002094	-0.0971674	0.301572	0.554674
100006116	100002102	-0.113786	0.223912	0.468471
100006116	100002103	0.0920719	0.321384	0.574345
100006116	100002106	0.0765251	0.410147	0.655472
100006116	100002107	0.114138	0.218443	0.461706
100006116	100002113	-0.0779232	0.506363	0.731155
100006116	100002122	-0.0183242	0.844536	0.931094
100006116	100002126	-0.166519	0.0715125	0.231424
100006116	100002128	0.0709172	0.455414	0.692481
100006116	100002129	0.0285481	0.75894	0.888466
100006116	100002137	-0.166884	0.144196	0.359871
100006116	100002152	-0.216489	0.0201335	0.0977577
100006116	100002154	0.0966041	0.298036	0.55111
100006116	100002167	-0.204796	0.0261075	0.117376
100006116	100002185	-0.149246	0.117965	0.317735
100006116	100002196	0.0596527	0.521089	0.74176
100006116	100002199	0.0915496	0.326252	0.578957
100006116	100002227	0.0805394	0.537219	0.753295
100006116	100002241	0.0140422	0.899734	0.956847
100006116	100002253	0.16835	0.0860349	0.26056
100006116	100002259	-0.0483422	0.603172	0.797229
100006116	100002284	0.0365023	0.694743	0.852967
100006116	100002356	-0.0614714	0.508441	0.732665
100006116	100002367	0.0629066	0.498573	0.72533
100006116	100002376	-0.0411414	0.679886	0.844259
100006116	100002397	-0.00814773	0.930221	0.970722
100006116	100002417	-0.00197576	0.983059	0.993042
100006116	100002458	0.0614531	0.508567	0.732753
100006116	100002462	0.0641702	0.489969	0.718976
100006116	100002466	-0.236094	0.0100579	0.0593807
100006116	100002488	0.0232599	0.802578	0.910692
100006116	100002500	-0.0771443	0.408398	0.654021
100006116	100002514	0.0902551	0.337426	0.589594
100006116	100002528	0.0436055	0.639171	0.820127
100006116	100002537	0.0777778	0.402504	0.64896
100006116	100002544	-0.114794	0.289715	0.542501
100006116	100002613	0.105729	0.265045	0.515966
100006116	100002749	-0.12833	0.16608	0.392198
100006116	100002761	0.0250933	0.791918	0.905469
100006116	100002769	-0.002582	0.977862	0.990856
100006116	100002784	0.0608505	0.512741	0.735637
100006116	100002796	0.0636042	0.493813	0.721842
100006116	100002825	0.078966	0.538433	0.754071
100006116	100002873	-0.0200862	0.835768	0.926932
100006116	100002875	-0.0613216	0.509476	0.7334
100006116	100002911	0.132566	0.152422	0.372296
100006116	100002927	-0.0608359	0.512842	0.735737
100006116	100002945	0.0497291	0.596024	0.792671
100006116	100002951	0.199665	0.030181	0.129697
100006116	100002952	0.0985069	0.288576	0.541339
100006116	100002953	0.162754	0.0782555	0.245212
100006116	100002989	-0.132869	0.151478	0.370801
100006116	100002990	-0.162268	0.0791613	0.247013
100006116	100003000	-0.116577	0.208694	0.449547
100006116	100003001	-0.111242	0.230429	0.476399
100006116	100003119	-0.0665745	0.477671	0.70967
100006116	100003151	-0.132175	0.153645	0.374212
100006116	100003169	0.0304713	0.750884	0.884294
100006116	100003179	0.105183	0.256978	0.506989
100006116	100003183	0.0359704	0.74834	0.882847
100006116	100003185	-0.093841	0.368314	0.618311
100006116	100003210	0.0344829	0.752613	0.885174
100006116	100003240	-0.0160302	0.864981	0.94087
100006116	100003258	0.0959906	0.301129	0.554233
100006116	100003260	0.0214525	0.840044	0.928984
100006116	100003271	-0.132314	0.15321	0.373559
100006116	100003397	-0.0577901	0.534206	0.751125
100006116	100003415	0.0344754	0.710919	0.862278
100006116	100003432	-0.00251417	0.98389	0.993367
100006116	100003434	-0.0137808	0.894552	0.954524
100006116	100003470	0.0463154	0.618466	0.807002
100006116	100003473	0.0454966	0.690525	0.850531
100006116	100003589	-0.205179	0.0883959	0.265086
100006116	100003641	-0.0640993	0.517986	0.739561
100006116	100003674	-0.0197968	0.853071	0.93524
100006116	100003686	-0.0489164	0.610165	0.801748
100006116	100003695	0.0278433	0.764716	0.89145
100006116	100003696	0.214576	0.0609312	0.208344
100006116	100003892	0.029125	0.757334	0.88758
100006116	100003901	-0.115365	0.2135	0.455371
100006116	100003926	0.178361	0.0610784	0.208653
100006116	100004046	-0.15484	0.0940916	0.275761
100006116	100004054	0.0433054	0.644384	0.823272
100006116	100004056	0.322535	0.0127238	0.0705026
100006116	100004059	-0.00870031	0.934399	0.97253
100006116	100004083	-0.0241036	0.795572	0.907222
100006116	100004088	-0.0586046	0.637586	0.819111
100006116	100004089	0.0491274	0.597292	0.79347
100006116	100004111	-0.0180265	0.846372	0.931941
100006116	100004112	-0.114741	0.239259	0.486765
100006116	100004182	0.0588032	0.536132	0.752517
100006116	100004208	-0.0917798	0.322928	0.57585
100006116	100004227	-0.0101373	0.913994	0.963393
100006116	100004284	0.154705	0.0943825	0.276263
100006116	100004295	-0.0203419	0.82693	0.922611
100006116	100004299	-0.115016	0.346668	0.59817
100006116	100004318	0.057283	0.591766	0.789932
100006116	100004322	-0.212588	0.021382	0.102037
100006116	100004327	-0.172742	0.0614043	0.209396
100006116	100004328	0.138647	0.134316	0.344528
100006116	100004329	0.0956108	0.303055	0.556186
100006116	100004396	0.0126321	0.899723	0.956846
100006116	100004414	0.12551	0.175661	0.405543
100006116	100004499	0.122201	0.187416	0.421831
100006116	100004509	0.0195594	0.865921	0.941306
100006116	100004523	0.14583	0.115096	0.312901
100006116	100004541	0.0907901	0.328196	0.580731
100006116	100004542	-0.10099	0.276533	0.528397
100006116	100004561	0.0898155	0.346316	0.597844
100006116	100004575	0.0242533	0.796079	0.907497
100006116	100004601	0.121978	0.353181	0.604234
100006116	100004634	-0.198383	0.0777253	0.244137
100006116	100004635	0.0382297	0.681065	0.845018
100006116	100005350	0.0490252	0.598056	0.793956
100006116	100005372	-0.125331	0.176282	0.406453
100006116	100005373	-0.000931274	0.992014	0.996671
100006116	100005383	0.10076	0.277634	0.529615
100006116	100005384	-0.111786	0.228142	0.473645
100006116	100005389	0.0489539	0.652511	0.828219
100006116	100005402	-0.0221551	0.828569	0.923432
100006116	100005418	-0.103682	0.263867	0.514757
100006116	100005463	-0.0441966	0.700816	0.856385
100006116	100005466	-0.117972	0.203262	0.442664
100006116	100005716	-0.129064	0.163651	0.388729
100006116	100005717	-0.116744	0.231102	0.477217
100006116	100005814	-0.0703836	0.488766	0.718052
100006116	100005850	-0.0525739	0.575142	0.779067
100006116	100005864	0.129007	0.169417	0.397031
100006116	100005946	-0.29122	0.00183805	0.0163739
100006116	100005972	-0.0807971	0.451634	0.689458
100006116	100005977	0.00302198	0.981092	0.992223
100006116	100005985	0.145001	0.117199	0.316426
100006116	100005986	0.0553286	0.551789	0.763328
100006116	100005996	-0.00921413	0.921116	0.966616
100006116	100005998	-0.00801524	0.932549	0.971747
100006116	100006005	-0.1042	0.261473	0.512055
100006116	100006051	0.0153131	0.869274	0.942793
100006116	100006056	-0.0264176	0.778331	0.898425
100006116	100006082	0.0854179	0.35774	0.608538
100006116	100006092	-0.0519861	0.622614	0.809735
100006116	100006098	-0.0723832	0.440019	0.680282
100006116	100006105	-0.0109224	0.912806	0.962927
100006116	100006106	0.0197145	0.863973	0.940394
100006116	100006108	-0.0345472	0.723888	0.869539
100006116	100006115	0.0903518	0.330545	0.582994
100006121	35	0.127156	0.161058	0.385043
100006121	50	-0.18364	0.0395566	0.156017
100006121	55	0.116196	0.19508	0.432092
100006121	62	0.00266744	0.978879	0.991282
100006121	93	0.0107717	0.904713	0.959146
100006121	98	0.126815	0.15706	0.379267
100006121	111	0.0680105	0.449239	0.687552
100006121	112	0.26403	0.00281369	0.0227938
100006121	117	0.144221	0.193325	0.429704
100006121	132	-0.208258	0.0197734	0.0965022
100006121	136	0.0625745	0.488149	0.717588
100006121	143	0.156219	0.0857432	0.259992
100006121	144	0.0575029	0.550708	0.762591
100006121	158	0.221409	0.012719	0.0704825
100006121	171	0.183988	0.0391775	0.154972
100006121	179	0.173563	0.0737984	0.236167
100006121	180	0.365171	2.61863e-05	0.000495077
100006121	181	0.287541	0.00109578	0.0108822
100006121	182	0.213342	0.0164589	0.0847749
100006121	189	0.064003	0.476463	0.708757
100006121	192	0.113707	0.204887	0.444691
100006121	194	0.141801	0.113224	0.309711
100006121	197	-0.0394481	0.66098	0.833352
100006121	207	-0.0920246	0.307398	0.560424
100006121	208	0.0239847	0.821459	0.920062
100006121	209	-0.0925354	0.302743	0.5559
100006121	212	0.255382	0.00436049	0.0318466
100006121	213	0.155072	0.0829481	0.254598
100006121	229	0.32473	0.000207406	0.00282053
100006121	231	0.0349906	0.697296	0.854407
100006121	234	-0.0911556	0.310041	0.563044
100006121	235	0.0378721	0.682597	0.845933
100006121	240	-0.106682	0.234455	0.481114
100006121	241	-0.094577	0.300105	0.553242
100006121	244	-0.0807558	0.370643	0.620472
100006121	250	-0.0889479	0.321953	0.574914
100006121	252	0.217392	0.0144766	0.0774173
100006121	254	0.306949	0.0004724	0.00552255
100006121	266	-0.0168909	0.851093	0.934306
100006121	267	-0.0813468	0.365191	0.615474
100006121	272	0.0669725	0.495166	0.72286
100006121	273	0.0960737	0.286508	0.539085
100006121	275	-0.0918455	0.306378	0.559478
100006121	278	-0.0202212	0.822888	0.920798
100006121	279	0.0838245	0.35072	0.602089
100006121	297	-0.108889	0.224858	0.469606
100006121	302	0.0267626	0.772646	0.895584
100006121	310	0.0132013	0.883358	0.949366
100006121	313	-0.00224672	0.98008	0.991762
100006121	327	-0.0835771	0.368232	0.61823
100006121	330	0.0376723	0.675359	0.841669
100006121	331	0.0950731	0.289619	0.542385
100006121	338	0.239589	0.00689134	0.0448827
100006121	339	0.109751	0.223067	0.467416
100006121	340	-0.0778733	0.38609	0.634333
100006121	342	0.0154571	0.863606	0.940221
100006121	344	-0.157225	0.0787112	0.246088
100006121	355	0.0125594	0.888992	0.952008
100006121	356	0.055976	0.533577	0.750703
100006121	358	0.110101	0.221585	0.46557
100006121	361	0.0193108	0.842758	0.930308
100006121	362	-0.00468783	0.959473	0.983214
100006121	363	0.190257	0.0328527	0.137502
100006121	376	0.0549381	0.541203	0.756061
100006121	381	0.0484649	0.589947	0.7887
100006121	391	0.130289	0.145914	0.362446
100006121	397	0.0367784	0.682642	0.845955
100006121	407	-0.104546	0.244009	0.492222
100006121	409	0.0952531	0.288703	0.541488
100006121	415	-0.063835	0.477624	0.70963
100006121	418	0.0864227	0.347956	0.599348
100006121	424	0.368351	2.19841e-05	0.000426356
100006121	432	0.0568848	0.528621	0.747259
100006121	439	0.408504	2.04826e-06	5.37608e-05
100006121	444	-0.114097	0.203328	0.442747
100006121	445	0.0340307	0.70521	0.859013
100006121	452	0.332133	0.000145003	0.00209796
100006121	460	-5.09936e-05	0.999548	0.99979
100006121	461	0.129701	0.147757	0.365254
100006121	466	0.218748	0.013861	0.075017
100006121	480	-0.072324	0.420936	0.66455
100006121	482	-0.283078	0.00131893	0.0125962
100006121	491	-0.0372454	0.687573	0.848818
100006121	498	0.0184567	0.837472	0.927766
100006121	500	-0.0302748	0.749152	0.883305
100006121	501	-0.118044	0.188025	0.422565
100006121	503	-0.0452133	0.615163	0.804904
100006121	504	0.0780707	0.386814	0.634947
100006121	512	0.0532283	0.553883	0.764836
100006121	519	0.351175	5.53444e-05	0.000935847
100006121	533	0.064363	0.473982	0.706806
100006121	535	0.0504747	0.574601	0.77869
100006121	537	0.180886	0.0426663	0.164213
100006121	561	0.0763555	0.395443	0.642684
100006121	563	-0.031853	0.723282	0.869206
100006121	564	-0.096183	0.284	0.536347
100006121	565	-0.0900217	0.316122	0.569192
100006121	566	0.0625272	0.486709	0.716484
100006121	572	0.0388901	0.665484	0.836043
100006121	796	0.0895914	0.320418	0.573437
100006121	798	0.0159053	0.867804	0.942117
100006121	799	0.0613393	0.495041	0.722764
100006121	800	0.0740517	0.409896	0.655281
100006121	803	0.128711	0.1509	0.369927
100006121	806	0.0820667	0.360949	0.611589
100006121	811	-0.202202	0.0231715	0.107936
100006121	815	-0.0352246	0.695371	0.853284
100006121	821	0.18052	0.0430946	0.165321
100006121	823	-0.288783	0.00104015	0.0104392
100006121	825	0.14023	0.120327	0.321755
100006121	826	-0.0573647	0.566857	0.773614
100006121	827	0.20709	0.0291959	0.126747
100006121	828	-0.0036226	0.971319	0.988069
100006121	849	0.137274	0.130007	0.337637
100006121	878	-0.0405219	0.652343	0.82811
100006121	880	0.325566	0.000302712	0.0038441
100006121	881	0.0413255	0.659606	0.832553
100006121	888	0.231994	0.00895056	0.054511
100006121	891	0.316877	0.000300216	0.00381761
100006121	892	0.222917	0.0121089	0.0680393
100006121	893	0.396163	4.3918e-06	0.000105405
100006121	913	0.0933333	0.298575	0.551677
100006121	917	-0.240057	0.00677947	0.044345
100006121	922	0.0109731	0.917778	0.96517
100006121	923	-0.0200904	0.84115	0.929478
100006121	925	0.231034	0.00924609	0.0558266
100006121	926	0.0702062	0.4347	0.676027
100006121	932	0.13605	0.131897	0.340698
100006121	935	-0.0653033	0.512231	0.735278
100006121	980	0.323663	0.000218233	0.00294054
100006121	1001	-0.163201	0.0678613	0.223664
100006121	1002	0.0846464	0.346	0.597577
100006121	1004	0.128735	0.150823	0.369813
100006121	1021	-0.123552	0.168102	0.395131
100006121	1022	0.0442212	0.62436	0.810876
100006121	1023	0.080141	0.372366	0.621986
100006121	1024	-0.0335988	0.708782	0.861035
100006121	1025	-0.161887	0.0701363	0.228497
100006121	1026	-0.00979378	0.913328	0.963122
100006121	1052	0.176561	0.0479619	0.177724
100006121	1053	-0.0853363	0.342069	0.593954
100006121	1082	0.104186	0.245645	0.494194
100006121	1083	0.0210124	0.815343	0.91714
100006121	1084	0.171567	0.0547433	0.194039
100006121	1087	0.416873	1.19976e-06	3.34697e-05
100006121	1090	0.0583397	0.516411	0.7384
100006121	1094	0.047991	0.593593	0.791156
100006121	1102	0.0325909	0.717141	0.865852
100006121	1105	0.0464732	0.605337	0.798654
100006121	1110	0.190131	0.0329707	0.137836
100006121	1111	0.266082	0.0025998	0.0214392
100006121	1113	0.0572598	0.524218	0.744172
100006121	1114	0.215484	0.0153829	0.0808216
100006121	1124	0.0452373	0.614975	0.804776
100006121	1125	0.148635	0.139977	0.353416
100006121	1128	-0.0989066	0.270521	0.521825
100006121	1134	0.239673	0.00687114	0.0447823
100006121	1135	-0.0891982	0.322555	0.575505
100006121	1136	0.215539	0.0157768	0.0822679
100006121	1137	0.228826	0.00995866	0.0589601
100006121	1140	-0.0571639	0.524915	0.744619
100006121	1143	0.235708	0.00788423	0.0496338
100006121	1162	0.0271436	0.762877	0.890499
100006121	1215	0.0124085	0.898102	0.956144
100006121	1221	-0.0171069	0.849212	0.933416
100006121	1224	-0.205771	0.0208024	0.100031
100006121	1231	0.350749	5.65885e-05	0.000953173
100006121	1235	0.0214743	0.811359	0.915168
100006121	1239	0.313206	0.00035566	0.00438199
100006121	1242	0.190323	0.032791	0.137323
100006121	1254	0.378928	1.21228e-05	0.000255189
100006121	1256	0.0199865	0.824209	0.921427
100006121	1258	0.171053	0.0888321	0.26593
100006121	1268	0.0165609	0.85397	0.935636
100006121	1342	0.0189246	0.83341	0.925781
100006121	1442	0.00981177	0.913169	0.963062
100006121	1488	0.137503	0.256324	0.506293
100006121	1489	0.172961	0.0527746	0.189377
100006121	1518	-0.00983577	0.912958	0.962998
100006121	1526	0.0421177	0.639594	0.820363
100006121	1528	0.11733	0.190728	0.42618
100006121	1537	0.176711	0.0477696	0.177251
100006121	1538	-0.0337068	0.707888	0.860553
100006121	1539	0.0351706	0.695815	0.853571
100006121	1547	-0.0845384	0.346618	0.598128
100006121	1628	0.00589847	0.948588	0.978506
100006121	1629	0.057123	0.558936	0.768213
100006121	1648	0.0501267	0.577245	0.780333
100006121	1869	0.116826	0.192653	0.428757
100006121	2029	0.161029	0.0716549	0.23172
100006121	2050	0.204163	0.0218423	0.103557
100006121	2051	0.349273	6.11042e-05	0.00101707
100006121	2054	0.256981	0.00367484	0.0279481
100006121	100000007	0.0229201	0.798918	0.908949
100006121	100000008	-0.0148751	0.868694	0.94253
100006121	100000010	0.061218	0.50475	0.729976
100006121	100000011	-0.109986	0.266369	0.517341
100006121	100000014	0.0684004	0.446637	0.685414
100006121	100000015	0.058278	0.525465	0.745012
100006121	100000016	0.244584	0.0132311	0.0725189
100006121	100000036	0.0596775	0.506822	0.73149
100006121	100000039	0.0805129	0.370144	0.619992
100006121	100000042	0.0133573	0.881989	0.948742
100006121	100000054	0.0141552	0.874996	0.945489
100006121	100000096	0.0117255	0.89632	0.955309
100006121	100000257	0.188559	0.0344737	0.142149
100006121	100000258	0.031449	0.79313	0.906079
100006121	100000263	-0.072126	0.422212	0.665686
100006121	100000265	0.0835486	0.352314	0.603483
100006121	100000269	-0.0178748	0.842529	0.930203
100006121	100000276	0.08764	0.329148	0.5816
100006121	100000282	0.27832	0.00160172	0.0146905
100006121	100000285	0.100516	0.375004	0.624408
100006121	100000295	0.107133	0.317657	0.570754
100006121	100000406	0.125381	0.161842	0.386187
100006121	100000409	-0.021572	0.822998	0.920846
100006121	100000436	-0.146643	0.203149	0.442517
100006121	100000437	0.204199	0.0218186	0.10348
100006121	100000442	-0.0405399	0.652199	0.82805
100006121	100000445	0.0696363	0.438448	0.679037
100006121	100000453	0.147199	0.104224	0.293928
100006121	100000463	-0.0506607	0.57319	0.77781
100006121	100000467	0.101444	0.258358	0.508559
100006121	100000487	0.0150683	0.895141	0.954777
100006121	100000491	0.0210004	0.815447	0.917185
100006121	100000551	0.0229441	0.798712	0.908832
100006121	100000580	0.11892	0.184746	0.418255
100006121	100000616	-0.00630821	0.94411	0.976623
100006121	100000626	-0.160327	0.0729171	0.234351
100006121	100000630	0.129583	0.17133	0.399684
100006121	100000639	0.040246	0.654558	0.829527
100006121	100000656	0.352147	5.2601e-05	0.000896466
100006121	100000657	0.155354	0.0823832	0.253467
100006121	100000665	0.293144	0.000864601	0.00901569
100006121	100000672	0.0326449	0.716692	0.865598
100006121	100000706	-0.0470538	0.602311	0.796658
100006121	100000707	0.187656	0.0361147	0.146682
100006121	100000708	0.412253	1.61469e-06	4.35813e-05
100006121	100000711	-0.207582	0.0363051	0.1472
100006121	100000715	0.0322975	0.735319	0.875949
100006121	100000743	0.0548121	0.542132	0.7567
100006121	100000765	0.021398	0.860432	0.938722
100006121	100000773	0.259063	0.00339871	0.0263468
100006121	100000774	-0.101588	0.25768	0.507787
100006121	100000776	0.126515	0.158052	0.380654
100006121	100000781	0.295538	0.00078022	0.00830078
100006121	100000784	0.0383354	0.696425	0.853933
100006121	100000787	0.394458	5.31797e-06	0.000124651
100006121	100000792	0.0107357	0.90503	0.959291
100006121	100000802	0.212532	0.0168824	0.0863389
100006121	100000808	0.0649359	0.492455	0.720833
100006121	100000827	0.368267	2.20865e-05	0.000428049
100006121	100000840	0.159282	0.0772231	0.243149
100006121	100000841	0.304435	0.000528535	0.00605641
100006121	100000846	0.162458	0.0726073	0.233692
100006121	100000856	0.0842565	0.348234	0.599638
100006121	100000863	0.424714	7.17304e-07	2.11953e-05
100006121	100000900	0.123816	0.167188	0.393831
100006121	100000924	0.425176	6.9561e-07	2.0622e-05
100006121	100000936	0.087622	0.329247	0.581708
100006121	100000943	0.210609	0.0354427	0.144853
100006121	100000961	-0.0595096	0.508021	0.732376
100006121	100000963	-0.104924	0.242299	0.490263
100006121	100000997	0.278956	0.00156097	0.0143945
100006121	100001002	-0.23431	0.00853674	0.0526481
100006121	100001006	0.138574	0.121753	0.324139
100006121	100001007	0.134578	0.132988	0.342332
100006121	100001022	0.229942	0.00959268	0.0573348
100006121	100001026	0.154858	0.112958	0.309272
100006121	100001034	-0.0257458	0.774753	0.896718
100006121	100001040	0.227291	0.0104824	0.0611853
100006121	100001048	0.36942	2.61118e-05	0.000493923
100006121	100001051	-0.0348886	0.698135	0.854887
100006121	100001054	0.175439	0.0494212	0.181325
100006121	100001055	0.0810323	0.369002	0.618963
100006121	100001064	-0.143714	0.139729	0.353082
100006121	100001073	0.0343667	0.702436	0.85736
100006121	100001083	-0.0862396	0.361589	0.612156
100006121	100001086	-0.298632	0.00218378	0.0187296
100006121	100001092	-0.120918	0.177425	0.408029
100006121	100001102	0.322445	0.000231218	0.00308189
100006121	100001104	0.0887019	0.323299	0.57621
100006121	100001106	0.129003	0.18332	0.416292
100006121	100001108	-0.0079935	0.930367	0.970789
100006121	100001112	0.266766	0.00253184	0.0209998
100006121	100001121	-0.0271496	0.762826	0.890478
100006121	100001125	0.207608	0.0646219	0.21659
100006121	100001126	0.0391336	0.664798	0.835649
100006121	100001145	0.286441	0.00166321	0.0151248
100006121	100001148	0.130889	0.208589	0.449413
100006121	100001149	-0.0842873	0.434938	0.676223
100006121	100001150	-0.0100992	0.911724	0.962409
100006121	100001151	0.203743	0.121674	0.323993
100006121	100001162	-0.0100697	0.910896	0.961987
100006121	100001167	0.00691414	0.938752	0.97439
100006121	100001170	0.072336	0.420859	0.664487
100006121	100001178	0.00366854	0.96748	0.986482
100006121	100001181	0.304145	0.000902556	0.00932836
100006121	100001182	0.308142	0.000447711	0.00528626
100006121	100001193	0.319811	0.000261785	0.00341369
100006121	100001195	0.331378	0.00020498	0.00279222
100006121	100001197	0.124919	0.163406	0.388401
100006121	100001198	0.332043	0.000145643	0.00210524
100006121	100001207	-0.150769	0.101692	0.289503
100006121	100001208	0.162107	0.0807756	0.250207
100006121	100001211	0.179229	0.046398	0.173812
100006121	100001212	-0.0599535	0.504855	0.730041
100006121	100001229	0.218883	0.0330827	0.138173
100006121	100001232	0.286485	0.00166036	0.0151053
100006121	100001247	0.164088	0.066358	0.220395
100006121	100001251	0.221177	0.0128149	0.0708783
100006121	100001253	0.0907417	0.312252	0.565303
100006121	100001254	-0.137974	0.123391	0.326798
100006121	100001256	0.0283315	0.752827	0.885283
100006121	100001257	0.0569598	0.571548	0.776683
100006121	100001263	-0.104396	0.24469	0.49305
100006121	100001266	0.115993	0.19587	0.433121
100006121	100001267	-0.0259186	0.780554	0.899637
100006121	100001270	0.203774	0.0221012	0.104415
100006121	100001271	-0.0979288	0.275309	0.527061
100006121	100001272	-0.124271	0.165618	0.39154
100006121	100001274	0.257041	0.00366661	0.0279041
100006121	100001276	0.195387	0.0283414	0.124194
100006121	100001277	0.303043	0.000562197	0.00637022
100006121	100001278	0.32458	0.000208896	0.00283734
100006121	100001279	0.085265	0.396559	0.643688
100006121	100001287	0.00573828	0.949153	0.978793
100006121	100001293	0.134396	0.1351	0.345766
100006121	100001294	-0.0854503	0.341422	0.593355
100006121	100001295	-0.056682	0.530094	0.748275
100006121	100001296	-0.0644109	0.473652	0.706561
100006121	100001300	-0.0709141	0.430071	0.672185
100006121	100001310	-0.0671717	0.498085	0.724954
100006121	100001313	-0.125129	0.162694	0.387429
100006121	100001314	0.0190986	0.831901	0.925045
100006121	100001315	-0.0343667	0.702436	0.85736
100006121	100001320	0.211969	0.0171829	0.0874046
100006121	100001322	0.156496	0.160306	0.383942
100006121	100001323	-0.00926064	0.925664	0.968724
100006121	100001324	-0.11949	0.278979	0.530988
100006121	100001334	-0.161319	0.114435	0.311832
100006121	100001335	0.326266	0.000192708	0.00265111
100006121	100001337	0.341828	8.94901e-05	0.00140183
100006121	100001359	0.16974	0.0574137	0.200317
100006121	100001386	-0.179501	0.0488324	0.179836
100006121	100001391	-0.0048084	0.957384	0.982305
100006121	100001392	0.184384	0.0387498	0.153833
100006121	100001393	0.0342827	0.70313	0.857767
100006121	100001395	0.0391601	0.663303	0.834819
100006121	100001396	-0.00178332	0.984909	0.993833
100006121	100001397	0.0608862	0.535255	0.751894
100006121	100001398	-0.0238183	0.837091	0.927586
100006121	100001399	0.206361	0.0231525	0.107877
100006121	100001400	0.208561	0.019099	0.0941901
100006121	100001402	-0.0251701	0.804678	0.911714
100006121	100001403	0.0647032	0.477077	0.709202
100006121	100001404	0.130507	0.271104	0.522465
100006121	100001405	0.175175	0.0526279	0.189024
100006121	100001409	0.181193	0.047645	0.176922
100006121	100001412	0.141243	0.114664	0.312219
100006121	100001413	-0.0353863	0.696406	0.853924
100006121	100001415	0.284115	0.00126363	0.0121752
100006121	100001416	0.180016	0.0436902	0.166874
100006121	100001417	0.0732658	0.414896	0.659596
100006121	100001423	0.108289	0.227438	0.472769
100006121	100001425	0.255169	0.00393139	0.0294413
100006121	100001426	0.0361017	0.691789	0.851172
100006121	100001433	0.264918	0.00712764	0.0460521
100006121	100001437	-0.159055	0.0752498	0.239066
100006121	100001445	0.262277	0.00445258	0.0323477
100006121	100001446	-0.124577	0.164571	0.390017
100006121	100001452	0.0767373	0.395	0.64231
100006121	100001454	0.30614	0.00120604	0.0117364
100006121	100001456	0.130109	0.146476	0.363283
100006121	100001461	-0.0193086	0.830081	0.924205
100006121	100001462	0.12039	0.179338	0.410768
100006121	100001466	-0.0310691	0.772557	0.895531
100006121	100001467	-0.181911	0.10409	0.293701
100006121	100001468	0.150644	0.0922306	0.27238
100006121	100001485	0.063763	0.478121	0.710009
100006121	100001501	0.0312591	0.728238	0.872047
100006121	100001509	-0.0432164	0.633657	0.816729
100006121	100001510	-0.0298673	0.739895	0.878318
100006121	100001511	0.0285714	0.750802	0.884242
100006121	100001526	-0.0699317	0.570935	0.776291
100006121	100001540	0.000254968	0.997739	0.999041
100006121	100001541	-0.0464912	0.605197	0.798553
100006121	100001550	-0.0118515	0.895212	0.954805
100006121	100001551	-0.024024	0.789454	0.904322
100006121	100001562	0.109819	0.2209	0.464736
100006121	100001567	-0.0599595	0.504813	0.730018
100006121	100001569	-0.0134113	0.881516	0.948524
100006121	100001570	0.0206044	0.818866	0.918778
100006121	100001571	-0.0299333	0.739341	0.878048
100006121	100001577	0.2003	0.0318481	0.134604
100006121	100001579	0.304681	0.000522782	0.00600308
100006121	100001580	0.29831	0.000727556	0.00784142
100006121	100001586	0.0783635	0.386977	0.635098
100006121	100001590	0.0863824	0.340106	0.592112
100006121	100001593	-0.133138	0.137225	0.349184
100006121	100001594	-0.122202	0.172834	0.401624
100006121	100001597	-0.00804223	0.93053	0.970867
100006121	100001604	-0.082245	0.369813	0.619717
100006121	100001605	-0.0484709	0.589901	0.788683
100006121	100001606	-0.0338988	0.706301	0.85972
100006121	100001609	0.071736	0.424732	0.667737
100006121	100001612	0.0688088	0.451397	0.689261
100006121	100001613	0.284523	0.00124248	0.012013
100006121	100001614	0.294386	0.000819834	0.00863531
100006121	100001615	0.203078	0.0225697	0.10597
100006121	100001617	0.101261	0.308791	0.561801
100006121	100001619	-0.129348	0.160909	0.384815
100006121	100001620	0.00554031	0.950905	0.979541
100006121	100001624	-0.0559479	0.572682	0.777421
100006121	100001635	-0.0576332	0.546115	0.759432
100006121	100001654	0.50154	2.20133e-09	1.11619e-07
100006121	100001655	0.418475	2.94402e-06	7.41033e-05
100006121	100001657	0.102104	0.255258	0.50502
100006121	100001658	0.0598899	0.508776	0.732903
100006121	100001662	0.047919	0.594148	0.791549
100006121	100001664	0.169773	0.118114	0.317974
100006121	100001668	-0.12258	0.171499	0.399921
100006121	100001723	-0.0677607	0.475773	0.70822
100006121	100001730	0.170868	0.0557529	0.196392
100006121	100001731	-0.0386905	0.723576	0.869372
100006121	100001733	0.257168	0.00408567	0.0303074
100006121	100001734	0.152624	0.0879828	0.264308
100006121	100001739	0.420226	9.64364e-07	2.75505e-05
100006121	100001740	0.0737638	0.411724	0.656858
100006121	100001743	-0.079607	0.37557	0.624868
100006121	100001755	-0.0973228	0.278305	0.530296
100006121	100001756	-0.165684	0.0659119	0.219409
100006121	100001757	-0.107395	0.239029	0.486494
100006121	100001765	0.237864	0.0202793	0.0982507
100006121	100001767	-0.0275503	0.762282	0.890182
100006121	100001768	0.0173077	0.892025	0.953381
100006121	100001777	0.349375	6.07817e-05	0.0010127
100006121	100001778	0.47302	2.23054e-08	9.28779e-07
100006121	100001806	-0.191471	0.0773912	0.243479
100006121	100001810	0.10457	0.2439	0.492111
100006121	100001843	-0.226751	0.0113255	0.0647894
100006121	100001851	0.13282	0.138174	0.350658
100006121	100001856	0.0382902	0.670342	0.838721
100006121	100001868	0.0885581	0.330035	0.58251
100006121	100001869	0.0408219	0.649939	0.82671
100006121	100001870	0.104468	0.244363	0.492662
100006121	100001872	-0.0621155	0.52703	0.746126
100006121	100001876	-0.0411219	0.647538	0.825211
100006121	100001882	-0.000332958	0.997048	0.998776
100006121	100001925	0.00191453	0.985389	0.994017
100006121	100001948	-0.0291594	0.745847	0.881482
100006121	100001950	0.26601	0.00260705	0.0214863
100006121	100001951	0.0495405	0.612335	0.803112
100006121	100001956	-0.0734578	0.413672	0.658512
100006121	100001977	0.0219123	0.807585	0.913254
100006121	100001987	-0.0951391	0.289283	0.542036
100006121	100001988	-0.0572085	0.527967	0.74678
100006121	100001989	-0.156271	0.0805657	0.249777
100006121	100001990	0.0345767	0.700705	0.856291
100006121	100001992	0.00815598	0.927779	0.969721
100006121	100001993	-0.0411579	0.64725	0.825047
100006121	100001994	-0.0138673	0.877518	0.946705
100006121	100001999	0.0219963	0.806862	0.912879
100006121	100002003	0.0648423	0.50094	0.727132
100006121	100002008	-0.00381276	0.967033	0.986278
100006121	100002009	0.0646749	0.471837	0.705114
100006121	100002014	0.0616393	0.49293	0.721198
100006121	100002015	-0.0502418	0.668601	0.83776
100006121	100002017	-0.268923	0.00806408	0.0504752
100006121	100002018	0.0902243	0.316998	0.570091
100006121	100002021	0.0609244	0.505012	0.730163
100006121	100002024	0.0706593	0.439291	0.67969
100006121	100002026	0.000325653	0.997124	0.998793
100006121	100002027	-0.0576618	0.521305	0.741923
100006121	100002028	0.0442535	0.622695	0.809777
100006121	100002029	0.0786088	0.453867	0.691207
100006121	100002049	0.0708368	0.584306	0.784966
100006121	100002067	0.0915756	0.307808	0.56081
100006121	100002070	-0.00337458	0.970085	0.987573
100006121	100002094	0.00205724	0.981983	0.992585
100006121	100002102	0.0222611	0.805359	0.912069
100006121	100002103	0.214716	0.0157615	0.0822129
100006121	100002106	-0.0356325	0.692021	0.851306
100006121	100002107	-0.0870641	0.332348	0.584637
100006121	100002113	-0.0541777	0.604022	0.797788
100006121	100002122	-0.0672856	0.457776	0.694257
100006121	100002126	0.0827327	0.357052	0.607861
100006121	100002128	0.0661058	0.469411	0.70316
100006121	100002129	0.0354946	0.693154	0.851998
100006121	100002137	0.198906	0.0680089	0.223982
100006121	100002152	0.135566	0.133291	0.342862
100006121	100002154	-0.253165	0.00423373	0.0311409
100006121	100002167	0.0673386	0.453742	0.691122
100006121	100002185	0.0242378	0.792727	0.905864
100006121	100002196	0.299012	0.000671144	0.0073435
100006121	100002199	0.231748	0.00902548	0.0548539
100006121	100002227	0.201717	0.0892842	0.266791
100006121	100002241	0.101788	0.328962	0.581391
100006121	100002253	0.171993	0.0625553	0.212049
100006121	100002259	0.325582	0.000199129	0.00272556
100006121	100002284	-0.031679	0.724733	0.870016
100006121	100002356	0.18307	0.0401841	0.157679
100006121	100002367	0.047673	0.596045	0.792694
100006121	100002376	-0.0691569	0.47282	0.705947
100006121	100002397	-0.0599715	0.504727	0.729955
100006121	100002417	-0.0772853	0.389697	0.637515
100006121	100002458	0.267936	0.0024193	0.0202816
100006121	100002462	0.188781	0.034258	0.141522
100006121	100002466	-0.215076	0.015583	0.0815808
100006121	100002488	0.0137893	0.878202	0.94704
100006121	100002500	-0.0314716	0.727529	0.871617
100006121	100002514	-0.0232069	0.798075	0.90849
100006121	100002528	0.212334	0.0169874	0.0867113
100006121	100002537	-0.174341	0.0508846	0.184853
100006121	100002544	-0.0261035	0.803848	0.911288
100006121	100002613	-0.0647364	0.475027	0.707654
100006121	100002749	0.0297773	0.740651	0.878726
100006121	100002761	-0.021571	0.815874	0.917357
100006121	100002769	-0.0616393	0.49293	0.721198
100006121	100002784	-0.00445444	0.960519	0.98368
100006121	100002796	0.299	0.000671495	0.00734687
100006121	100002825	0.0888986	0.464268	0.699208
100006121	100002873	-0.0483232	0.608058	0.800379
100006121	100002875	-0.223655	0.0118199	0.066886
100006121	100002911	0.00294263	0.973912	0.989197
100006121	100002927	0.0295133	0.742869	0.879973
100006121	100002945	0.225838	0.0116681	0.0662398
100006121	100002951	0.0212163	0.813583	0.916262
100006121	100002952	0.00146082	0.987048	0.994641
100006121	100002953	0.367757	2.27175e-05	0.000438868
100006121	100002989	0.0609314	0.49792	0.724838
100006121	100002990	0.0547102	0.542885	0.757213
100006121	100003000	0.0213243	0.812652	0.915875
100006121	100003001	-0.0371504	0.679608	0.844112
100006121	100003119	0.236045	0.00914764	0.0553927
100006121	100003151	0.0218583	0.80805	0.913523
100006121	100003169	0.0994917	0.292254	0.545161
100006121	100003179	0.275783	0.00177415	0.0159199
100006121	100003183	0.0393088	0.714561	0.864441
100006121	100003185	0.0647743	0.524138	0.744124
100006121	100003210	0.164589	0.116926	0.316001
100006121	100003240	0.152023	0.0932352	0.274222
100006121	100003258	0.202448	0.0230011	0.107408
100006121	100003260	-0.0424015	0.684905	0.847288
100006121	100003271	0.153032	0.0871272	0.262665
100006121	100003397	0.0327469	0.715845	0.865133
100006121	100003415	-0.0219123	0.807585	0.913254
100006121	100003432	0.258083	0.0335957	0.139609
100006121	100003434	0.0005535	0.995485	0.998144
100006121	100003470	-0.000530934	0.995292	0.998078
100006121	100003473	-0.0731483	0.505858	0.730778
100006121	100003589	0.154259	0.198988	0.4371
100006121	100003641	0.0776958	0.413373	0.658244
100006121	100003674	0.0686277	0.504178	0.729597
100006121	100003686	0.263553	0.00425608	0.0312618
100006121	100003695	0.0657128	0.46474	0.69959
100006121	100003696	-0.0966387	0.378949	0.627969
100006121	100003892	0.0106503	0.907313	0.96035
100006121	100003901	0.0333708	0.71067	0.86214
100006121	100003926	0.175397	0.0574632	0.200425
100006121	100004046	-0.0948511	0.290752	0.543586
100006121	100004054	-0.031685	0.724683	0.869978
100006121	100004056	-0.298584	0.0133895	0.0731557
100006121	100004059	0.114507	0.264072	0.514979
100006121	100004083	-0.0208466	0.818238	0.918498
100006121	100004088	0.101325	0.414572	0.659308
100006121	100004089	0.0345887	0.700606	0.856255
100006121	100004111	0.0829966	0.355515	0.606359
100006121	100004112	-0.159941	0.0906075	0.269323
100006121	100004182	-0.0894645	0.331186	0.583593
100006121	100004208	0.00715411	0.936631	0.973488
100006121	100004227	-0.0646022	0.474136	0.706913
100006121	100004284	-0.275309	0.00180816	0.0161673
100006121	100004295	-0.0588556	0.512702	0.735611
100006121	100004299	-0.0457963	0.692477	0.85157
100006121	100004318	0.113034	0.270305	0.521588
100006121	100004322	0.0313303	0.728705	0.872309
100006121	100004327	0.100022	0.265126	0.516033
100006121	100004328	0.0105917	0.906298	0.959882
100006121	100004329	0.0587717	0.513305	0.736123
100006121	100004396	0.276677	0.00374751	0.0283685
100006121	100004414	0.158407	0.0764612	0.241573
100006121	100004499	0.126971	0.156546	0.378504
100006121	100004509	-0.177468	0.0980962	0.283097
100006121	100004523	-0.0485669	0.589164	0.788179
100006121	100004541	-0.0295853	0.743273	0.880202
100006121	100004542	0.153092	0.0870019	0.262438
100006121	100004561	0.0773427	0.40719	0.652947
100006121	100004575	-0.0460614	0.611458	0.802543
100006121	100004601	0.119867	0.322961	0.575875
100006121	100004634	-0.204009	0.0626895	0.212348
100006121	100004635	-0.155828	0.0814407	0.251579
100006121	100005350	-0.0289854	0.747312	0.882299
100006121	100005372	0.0194761	0.830691	0.92451
100006121	100005373	0.230938	0.00927611	0.0559571
100006121	100005383	-0.00530034	0.953029	0.980352
100006121	100005384	0.169464	0.0578262	0.201283
100006121	100005389	-0.119414	0.26227	0.512907
100006121	100005402	0.0725121	0.462277	0.697693
100006121	100005418	-0.100112	0.264694	0.515601
100006121	100005463	0.193247	0.0990121	0.284738
100006121	100005466	0.243669	0.00596893	0.040309
100006121	100005716	0.267672	0.00244429	0.0204409
100006121	100005717	0.171661	0.070332	0.228906
100006121	100005814	0.2909	0.00214977	0.0184918
100006121	100005850	0.0835601	0.358162	0.608925
100006121	100005864	-0.0105216	0.909194	0.961196
100006121	100005946	-0.052133	0.575028	0.778988
100006121	100005972	0.128514	0.214543	0.45676
100006121	100005977	0.0973012	0.429898	0.672033
100006121	100005985	0.117126	0.191506	0.427209
100006121	100005986	-0.0673866	0.453419	0.69088
100006121	100005996	0.284485	0.00130264	0.0124746
100006121	100005998	0.121404	0.179215	0.410594
100006121	100006005	-0.102632	0.252796	0.502268
100006121	100006051	0.260184	0.00325777	0.0254988
100006121	100006056	0.148041	0.100824	0.287912
100006121	100006082	0.15446	0.0841846	0.25699
100006121	100006092	-0.077885	0.448279	0.686728
100006121	100006098	-0.127572	0.157959	0.380519
100006121	100006105	0.0468793	0.636528	0.818509
100006121	100006106	-0.174202	0.137701	0.349945
100006121	100006108	0.0300598	0.74554	0.881332
100006121	100006115	0.0985947	0.272042	0.523491
100006121	100006116	-0.091804	0.412049	0.657131
100006125	35	0.0671356	0.502579	0.728395
100006125	50	-0.277553	0.00433697	0.0317146
100006125	55	0.0216686	0.82717	0.922721
100006125	62	0.298179	0.00651112	0.043034
100006125	93	0.209783	0.0325682	0.13669
100006125	98	-0.0187453	0.850193	0.933884
100006125	111	-0.00833244	0.933097	0.972012
100006125	112	0.250539	0.0103124	0.0604664
100006125	117	-0.032782	0.778614	0.898563
100006125	132	-0.129047	0.193895	0.430465
100006125	136	0.114318	0.247878	0.496687
100006125	143	0.0434246	0.666335	0.836521
100006125	144	0.140364	0.189527	0.424518
100006125	158	-0.0167076	0.866318	0.941487
100006125	171	-0.00131228	0.989452	0.995615
100006125	179	0.153789	0.147842	0.365378
100006125	180	-0.362499	0.00015585	0.00222639
100006125	181	-0.126726	0.199875	0.438219
100006125	182	-0.0736264	0.457616	0.694147
100006125	189	0.01898	0.84834	0.932989
100006125	192	0.338867	0.000433636	0.00515306
100006125	194	0.109229	0.269697	0.521026
100006125	197	0.195327	0.0469156	0.175116
100006125	207	0.111321	0.262935	0.513667
100006125	208	-0.128804	0.267472	0.518603
100006125	209	-0.0436573	0.659902	0.832739
100006125	212	0.212033	0.0332837	0.138739
100006125	213	-0.07815	0.430374	0.672425
100006125	229	-0.323749	0.000800943	0.00847552
100006125	231	-0.0287208	0.772263	0.895336
100006125	234	-0.00922864	0.925921	0.968816
100006125	235	-0.0822256	0.42087	0.664493
100006125	240	-0.0105836	0.915082	0.963866
100006125	241	-0.0105183	0.916856	0.964731
100006125	244	0.0900779	0.363157	0.613593
100006125	250	0.127729	0.19631	0.433703
100006125	252	-0.0837619	0.397904	0.644856
100006125	254	-0.249451	0.0106596	0.0619757
100006125	266	-0.0696255	0.482483	0.713292
100006125	267	-0.0171557	0.862768	0.939847
100006125	272	-0.0180116	0.866951	0.941743
100006125	273	-0.0730503	0.461152	0.69683
100006125	275	-0.0434759	0.661228	0.833502
100006125	278	0.172627	0.0812108	0.251106
100006125	279	-0.0150966	0.879106	0.947456
100006125	297	-0.07799	0.431322	0.673189
100006125	302	0.0340313	0.740705	0.878753
100006125	310	0.0940894	0.342092	0.593964
100006125	313	-0.039155	0.693116	0.851985
100006125	327	-0.00613861	0.951419	0.979759
100006125	330	0.115609	0.242542	0.49054
100006125	331	0.0304812	0.75872	0.888353
100006125	338	0.0894377	0.366591	0.616796
100006125	339	-0.110003	0.268664	0.519941
100006125	340	0.12966	0.189575	0.424574
100006125	342	0.331345	0.000590746	0.00663054
100006125	344	-0.0134962	0.891839	0.953322
100006125	355	0.0230449	0.81638	0.917598
100006125	356	0.00599595	0.95183	0.979925
100006125	358	0.051371	0.604533	0.798133
100006125	361	0.0360111	0.742025	0.87951
100006125	362	-0.124341	0.220111	0.463754
100006125	363	-0.0367332	0.711231	0.862463
100006125	376	-0.00147231	0.988165	0.995126
100006125	381	0.0278459	0.77902	0.898761
100006125	391	0.017337	0.861331	0.939173
100006125	397	0.00240051	0.980705	0.992019
100006125	407	0.00664675	0.946609	0.977724
100006125	409	0.0882855	0.372822	0.622405
100006125	415	0.0342793	0.72975	0.872866
100006125	418	-0.0671243	0.509163	0.733171
100006125	424	-0.303286	0.00175044	0.0157524
100006125	432	0.0329564	0.7398	0.878274
100006125	439	-0.109997	0.266323	0.517292
100006125	444	-0.017337	0.861331	0.939173
100006125	445	0.0712365	0.472384	0.705554
100006125	452	-0.303542	0.00173399	0.0156389
100006125	460	-0.133127	0.177906	0.408708
100006125	461	0.034322	0.729426	0.872701
100006125	466	-0.0414702	0.67596	0.842024
100006125	480	0.097066	0.326969	0.579585
100006125	482	0.1496	0.129588	0.336942
100006125	491	0.144007	0.155002	0.37625
100006125	498	0.0894698	0.366419	0.616655
100006125	500	-0.0247372	0.807972	0.913471
100006125	501	0.215982	0.027663	0.122104
100006125	503	0.082695	0.403963	0.65018
100006125	504	-0.0601919	0.547866	0.760634
100006125	512	-0.132594	0.179666	0.411251
100006125	519	-0.235336	0.0161799	0.0837679
100006125	533	-0.0895871	0.365788	0.616042
100006125	535	-0.196607	0.0454631	0.171414
100006125	537	0.0347487	0.726195	0.870845
100006125	561	-0.00177104	0.985764	0.994159
100006125	563	-0.161848	0.10071	0.287704
100006125	564	0.0514883	0.603706	0.797586
100006125	565	0.130001	0.188402	0.423093
100006125	566	-0.0227355	0.818803	0.918743
100006125	572	-0.0352288	0.722565	0.868758
100006125	796	-0.0999316	0.317637	0.570746
100006125	798	-0.149731	0.163808	0.388959
100006125	799	0.0323269	0.744597	0.880863
100006125	800	0.0325403	0.74297	0.880026
100006125	803	-0.294922	0.0023723	0.0199739
100006125	806	-0.0331057	0.738663	0.877752
100006125	811	0.104524	0.290992	0.543828
100006125	815	-0.0772005	0.436014	0.677096
100006125	821	0.032775	0.741181	0.879015
100006125	823	0.162605	0.0991048	0.284899
100006125	825	-0.251766	0.00993293	0.0588387
100006125	826	0.0676164	0.536192	0.752556
100006125	827	-0.104435	0.332882	0.585107
100006125	828	0.1276	0.241681	0.489526
100006125	849	0.13767	0.169785	0.39757
100006125	878	0.256044	0.00870383	0.0534094
100006125	880	0.0181512	0.859197	0.938096
100006125	881	-0.147872	0.152695	0.372744
100006125	888	0.124645	0.207418	0.447869
100006125	891	-0.237885	0.0150298	0.0795075
100006125	892	-0.188414	0.0554392	0.195646
100006125	893	-0.0425904	0.667716	0.83727
100006125	913	-0.151435	0.124897	0.329327
100006125	917	0.0839326	0.39694	0.644051
100006125	922	-0.167037	0.166941	0.393465
100006125	923	0.14596	0.179933	0.411642
100006125	925	-0.0258935	0.794158	0.906571
100006125	926	0.11739	0.23531	0.482089
100006125	932	0.175175	0.0767532	0.242163
100006125	935	0.247395	0.019419	0.0952758
100006125	980	-0.207447	0.0345985	0.142476
100006125	1001	0.115982	0.241014	0.4888
100006125	1002	-0.0661474	0.504675	0.729938
100006125	1004	-0.0491625	0.620176	0.808105
100006125	1021	-0.00263523	0.978819	0.991262
100006125	1022	-0.106092	0.283773	0.536128
100006125	1023	0.0299691	0.762652	0.890393
100006125	1024	0.128763	0.192679	0.428795
100006125	1025	-0.0545183	0.582546	0.783749
100006125	1026	-0.125573	0.204028	0.443634
100006125	1052	-0.0222874	0.822315	0.920523
100006125	1053	-0.023525	0.812624	0.915854
100006125	1082	0.059266	0.550095	0.762109
100006125	1083	0.0624026	0.529148	0.747669
100006125	1084	0.033906	0.732581	0.874402
100006125	1087	-0.181895	0.0646025	0.216552
100006125	1090	0.167534	0.0891479	0.266542
100006125	1094	0.0244105	0.805707	0.912278
100006125	1102	0.00196309	0.984221	0.993511
100006125	1105	-0.0988904	0.317916	0.571016
100006125	1110	0.082855	0.403051	0.649401
100006125	1111	0.0539315	0.586618	0.786465
100006125	1113	0.128465	0.193722	0.43024
100006125	1114	-0.0263203	0.790842	0.904927
100006125	1124	0.128337	0.19417	0.430849
100006125	1125	-0.138498	0.203473	0.442956
100006125	1128	-0.261827	0.00725618	0.0466675
100006125	1134	-0.0278459	0.77902	0.898761
100006125	1135	0.0732956	0.459644	0.695659
100006125	1136	0.0803897	0.421864	0.665398
100006125	1137	-0.14275	0.148291	0.366031
100006125	1140	0.0171023	0.86319	0.940047
100006125	1143	0.117124	0.236383	0.48335
100006125	1162	-0.0316548	0.749731	0.883649
100006125	1215	-0.0314096	0.770133	0.894149
100006125	1221	0.131441	0.183511	0.416536
100006125	1224	0.0336072	0.73485	0.875655
100006125	1231	-0.330172	0.000619509	0.00688985
100006125	1235	0.0177211	0.858291	0.937683
100006125	1239	-0.119599	0.226556	0.471697
100006125	1242	-0.0434866	0.66115	0.833444
100006125	1254	-0.0641844	0.51743	0.739177
100006125	1256	0.0152032	0.878258	0.947069
100006125	1258	0.0657859	0.559555	0.768649
100006125	1268	0.00401152	0.967762	0.986559
100006125	1342	-0.192116	0.0507292	0.184455
100006125	1442	-0.189886	0.0535248	0.191141
100006125	1488	-0.124146	0.344627	0.596364
100006125	1489	-0.0165475	0.867587	0.942022
100006125	1518	-0.256705	0.00852627	0.0526013
100006125	1526	0.0697749	0.481542	0.712553
100006125	1528	0.0257106	0.796567	0.90777
100006125	1537	-0.0110103	0.911672	0.962382
100006125	1538	-0.22552	0.0213462	0.101914
100006125	1539	0.198293	0.0436076	0.166655
100006125	1547	-0.255329	0.00889937	0.0542909
100006125	1628	0.333561	0.000695491	0.00756039
100006125	1629	0.23301	0.0279863	0.123096
100006125	1648	0.23603	0.016385	0.084515
100006125	1869	0.311992	0.00126358	0.0121751
100006125	2029	0.206668	0.0352985	0.144433
100006125	2050	-0.0884989	0.371664	0.621344
100006125	2051	0.100768	0.308768	0.561777
100006125	2054	-0.0040542	0.967419	0.98645
100006125	100000007	0.00898325	0.927885	0.969753
100006125	100000008	0.0850741	0.390527	0.638283
100006125	100000010	-0.0378231	0.710124	0.861841
100006125	100000011	0.0145079	0.897069	0.955668
100006125	100000014	0.00997546	0.919945	0.966136
100006125	100000015	0.160367	0.107376	0.299473
100006125	100000016	0.248336	0.0263413	0.118098
100006125	100000036	-0.00995412	0.920116	0.966223
100006125	100000039	0.060973	0.538646	0.754225
100006125	100000042	0.0241865	0.807456	0.913194
100006125	100000054	0.0484157	0.625505	0.811586
100006125	100000096	0.205687	0.0361976	0.146922
100006125	100000257	0.152374	0.122548	0.325461
100006125	100000258	0.0882296	0.491692	0.720296
100006125	100000263	-0.070511	0.476917	0.709082
100006125	100000265	-0.0870799	0.379411	0.628379
100006125	100000269	0.0103702	0.916788	0.964692
100006125	100000276	-0.134589	0.173148	0.402041
100006125	100000282	0.280284	0.00395414	0.0295711
100006125	100000285	0.200016	0.104624	0.294627
100006125	100000295	0.208535	0.0879034	0.264153
100006125	100000406	-0.0132935	0.893454	0.954016
100006125	100000409	0.227345	0.0302182	0.129798
100006125	100000436	0.145003	0.264858	0.515768
100006125	100000437	0.1193	0.227726	0.473116
100006125	100000442	0.0309809	0.757238	0.88753
100006125	100000445	0.189459	0.054074	0.192473
100006125	100000453	0.139606	0.17037	0.398393
100006125	100000463	0.142964	0.147679	0.365143
100006125	100000467	-0.00855649	0.931302	0.971208
100006125	100000487	-0.0900615	0.439108	0.679504
100006125	100000491	-0.0598316	0.546288	0.759555
100006125	100000551	-0.0410968	0.678716	0.843584
100006125	100000580	0.00658274	0.947123	0.977936
100006125	100000616	0.123653	0.211087	0.452546
100006125	100000626	0.00421423	0.966134	0.985943
100006125	100000630	-0.188022	0.0665798	0.220852
100006125	100000639	-0.127697	0.196423	0.433842
100006125	100000656	-0.158466	0.108125	0.300797
100006125	100000657	-0.0340766	0.731287	0.873687
100006125	100000665	-0.124197	0.209069	0.449992
100006125	100000672	0.303638	0.00172785	0.0155915
100006125	100000706	-0.00817072	0.935041	0.972812
100006125	100000707	0.121129	0.222916	0.46723
100006125	100000708	-0.126619	0.200257	0.438725
100006125	100000711	0.300285	0.00295327	0.0236458
100006125	100000715	0.0684117	0.521724	0.742252
100006125	100000743	-0.0370746	0.708667	0.860982
100006125	100000765	-0.0129312	0.923942	0.967913
100006125	100000773	-0.188755	0.0549904	0.194592
100006125	100000774	0.0330631	0.738988	0.877906
100006125	100000776	-0.0785448	0.428042	0.670409
100006125	100000781	-0.126342	0.201252	0.439998
100006125	100000784	0.0735001	0.503809	0.729315
100006125	100000787	0.0738504	0.456244	0.693096
100006125	100000792	-0.0673104	0.497196	0.724313
100006125	100000802	0.0310039	0.754711	0.886231
100006125	100000808	0.150115	0.150937	0.369967
100006125	100000827	0.0776699	0.433221	0.674813
100006125	100000840	-0.134537	0.177611	0.408288
100006125	100000841	-0.112909	0.25379	0.503384
100006125	100000846	0.077472	0.43896	0.679379
100006125	100000856	-0.134439	0.17363	0.402729
100006125	100000863	-0.132828	0.17889	0.410149
100006125	100000900	0.0401472	0.685744	0.847761
100006125	100000924	0.0791849	0.424275	0.667351
100006125	100000936	-0.0356236	0.719585	0.867186
100006125	100000943	-0.157211	0.175013	0.404612
100006125	100000961	-0.151435	0.124897	0.329327
100006125	100000963	0.118319	0.231602	0.477808
100006125	100000997	-0.265774	0.0063944	0.0424486
100006125	100001002	0.0108509	0.913374	0.963122
100006125	100001006	-0.0496639	0.616609	0.805813
100006125	100001007	0.105857	0.284846	0.537252
100006125	100001022	-0.1295	0.190126	0.425382
100006125	100001026	0.215245	0.0416106	0.161418
100006125	100001034	0.177339	0.0717097	0.231843
100006125	100001040	-0.0561186	0.57151	0.776668
100006125	100001048	0.00316832	0.974915	0.989617
100006125	100001051	0.0259042	0.794075	0.906519
100006125	100001054	0.0993065	0.315874	0.568919
100006125	100001055	0.049799	0.61915	0.80741
100006125	100001064	0.391376	0.00017797	0.00248241
100006125	100001073	0.0468047	0.637066	0.818794
100006125	100001083	0.109551	0.298553	0.551666
100006125	100001086	0.279208	0.00842945	0.0521578
100006125	100001092	0.0924997	0.350346	0.601721
100006125	100001102	0.00969807	0.922164	0.9671
100006125	100001104	-0.0316334	0.749894	0.883735
100006125	100001106	0.19917	0.0693223	0.22683
100006125	100001108	0.0748049	0.4572	0.693853
100006125	100001112	-0.308621	0.00143523	0.0134639
100006125	100001121	0.071642	0.46986	0.703532
100006125	100001125	-0.11036	0.352636	0.60377
100006125	100001126	-0.0650806	0.511587	0.734897
100006125	100001145	-0.140622	0.174074	0.403271
100006125	100001148	0.130872	0.23828	0.485624
100006125	100001149	0.293595	0.0111227	0.0639031
100006125	100001150	0.156832	0.117295	0.316581
100006125	100001151	0.2381	0.0800309	0.248721
100006125	100001162	0.104598	0.290645	0.543467
100006125	100001167	0.0116291	0.906729	0.960117
100006125	100001170	-0.0313347	0.752179	0.884992
100006125	100001178	-0.101355	0.305945	0.55907
100006125	100001181	-0.254575	0.0132822	0.0727257
100006125	100001182	-0.344607	0.00034069	0.00423264
100006125	100001193	-0.313283	0.00120295	0.0117136
100006125	100001195	-0.119293	0.242012	0.489925
100006125	100001197	-0.171386	0.0819343	0.252577
100006125	100001198	-0.291422	0.00268698	0.0219898
100006125	100001207	0.0342021	0.73945	0.878106
100006125	100001208	0.0460053	0.656255	0.830507
100006125	100001211	0.0762167	0.446435	0.685253
100006125	100001212	0.0677264	0.494535	0.722384
100006125	100001229	-0.0756685	0.496572	0.723852
100006125	100001232	-0.259942	0.00866094	0.0532182
100006125	100001247	-0.221775	0.0236609	0.109521
100006125	100001251	-0.197418	0.0445626	0.169113
100006125	100001253	0.0102315	0.917897	0.965217
100006125	100001254	0.293673	0.00248052	0.0206718
100006125	100001256	-0.0316121	0.750057	0.883825
100006125	100001257	-0.033206	0.765692	0.891879
100006125	100001263	0.134471	0.173526	0.40257
100006125	100001266	-0.0214126	0.829181	0.923732
100006125	100001267	0.192234	0.0592446	0.204466
100006125	100001270	-0.111128	0.261408	0.511973
100006125	100001271	0.140126	0.155972	0.377656
100006125	100001272	0.264206	0.00672527	0.0440743
100006125	100001274	0.107788	0.276101	0.527949
100006125	100001276	0.0335645	0.735175	0.875839
100006125	100001277	-0.21802	0.0261942	0.117654
100006125	100001278	-0.271503	0.00530499	0.0369299
100006125	100001279	-0.016709	0.879361	0.947558
100006125	100001287	0.0338312	0.733149	0.874689
100006125	100001293	0.237304	0.0157974	0.0823493
100006125	100001294	0.166788	0.0906033	0.269315
100006125	100001295	0.116637	0.240677	0.488406
100006125	100001296	-0.0351755	0.722968	0.869029
100006125	100001300	0.00559053	0.955084	0.98127
100006125	100001310	0.0710883	0.51542	0.737658
100006125	100001313	0.104876	0.289361	0.542113
100006125	100001314	-0.0186813	0.850699	0.934123
100006125	100001315	0.04705	0.635299	0.817742
100006125	100001320	0.0802304	0.418164	0.662237
100006125	100001322	-0.0472047	0.691679	0.851137
100006125	100001323	-0.0256888	0.809007	0.913976
100006125	100001324	0.0992347	0.406908	0.652688
100006125	100001334	0.3219	0.0023625	0.019911
100006125	100001335	-0.281831	0.00375097	0.0283868
100006125	100001337	-0.291198	0.00270835	0.022123
100006125	100001359	0.121221	0.220275	0.463975
100006125	100001386	-0.0513171	0.612117	0.802946
100006125	100001391	0.0440414	0.657098	0.831036
100006125	100001392	-0.229628	0.0190335	0.0939628
100006125	100001393	0.0661901	0.504399	0.729755
100006125	100001395	0.0543369	0.583803	0.784612
100006125	100001396	0.107809	0.306346	0.559452
100006125	100001397	0.188226	0.0826449	0.253995
100006125	100001398	0.0967668	0.432448	0.674131
100006125	100001399	0.13541	0.183707	0.416822
100006125	100001400	0.104609	0.290596	0.543416
100006125	100001402	0.139408	0.214515	0.456719
100006125	100001403	0.0589052	0.55846	0.767912
100006125	100001404	0.0890795	0.521811	0.742326
100006125	100001405	0.12428	0.213306	0.45518
100006125	100001409	0.0331896	0.746899	0.882076
100006125	100001412	-0.0644724	0.515548	0.737748
100006125	100001413	0.0716705	0.474092	0.706888
100006125	100001415	0.0769124	0.437733	0.678482
100006125	100001416	0.0332658	0.737445	0.877124
100006125	100001417	0.0356876	0.719102	0.866923
100006125	100001423	0.233052	0.0172735	0.0877208
100006125	100001425	0.00947402	0.923957	0.967915
100006125	100001426	-0.0117625	0.906128	0.959817
100006125	100001433	-0.098037	0.402714	0.649127
100006125	100001437	0.023493	0.812874	0.915967
100006125	100001445	0.101027	0.319744	0.572745
100006125	100001446	0.085757	0.386721	0.634874
100006125	100001452	0.128581	0.20233	0.441483
100006125	100001454	-0.262231	0.0135822	0.0739077
100006125	100001456	-0.00512109	0.958852	0.982939
100006125	100001461	-0.0245706	0.804459	0.911594
100006125	100001462	-0.0251467	0.799969	0.90951
100006125	100001466	0.12943	0.278546	0.530571
100006125	100001467	-0.104707	0.42193	0.665458
100006125	100001468	0.132594	0.179666	0.411251
100006125	100001485	-0.00182439	0.985335	0.993988
100006125	100001501	-0.0384402	0.698445	0.855002
100006125	100001509	0.00695207	0.944436	0.976767
100006125	100001510	-0.234663	0.0164954	0.084911
100006125	100001511	0.29187	0.00264469	0.0217256
100006125	100001526	0.12277	0.385904	0.634173
100006125	100001540	-0.0323482	0.744434	0.880769
100006125	100001541	0.0683346	0.490658	0.719486
100006125	100001550	-0.104076	0.293076	0.546034
100006125	100001551	-0.0785554	0.427979	0.670374
100006125	100001562	0.0488744	0.622229	0.809478
100006125	100001567	0.1311	0.184662	0.418141
100006125	100001569	0.166542	0.0910856	0.270238
100006125	100001570	0.178161	0.0703834	0.229008
100006125	100001571	0.0310893	0.754058	0.885934
100006125	100001577	0.0411057	0.707081	0.860143
100006125	100001579	-0.111522	0.259707	0.510068
100006125	100001580	-0.242817	0.0134602	0.0734352
100006125	100001586	0.11374	0.255013	0.504781
100006125	100001590	0.0851965	0.399347	0.646174
100006125	100001593	-0.079729	0.421088	0.664719
100006125	100001594	-0.136552	0.166906	0.393418
100006125	100001597	-0.0941224	0.356603	0.607427
100006125	100001604	0.0275447	0.782403	0.900637
100006125	100001605	0.142462	0.14912	0.367318
100006125	100001606	0.119791	0.225806	0.470755
100006125	100001609	-0.0805398	0.416365	0.660775
100006125	100001612	0.048522	0.636949	0.818734
100006125	100001613	-0.0533127	0.590925	0.789334
100006125	100001614	-0.0697429	0.481743	0.712713
100006125	100001615	-0.0709805	0.473981	0.706806
100006125	100001617	-0.0153488	0.889787	0.952391
100006125	100001619	0.335525	0.000780425	0.00830216
100006125	100001620	-0.0794303	0.422836	0.666175
100006125	100001624	0.0350017	0.744699	0.880909
100006125	100001635	0.0628285	0.554088	0.764982
100006125	100001654	-0.159543	0.105718	0.296532
100006125	100001655	0.0375947	0.714668	0.864497
100006125	100001657	0.180049	0.0674097	0.222661
100006125	100001658	0.186451	0.063256	0.213645
100006125	100001662	0.0859383	0.385714	0.634007
100006125	100001664	-0.0554713	0.655705	0.830178
100006125	100001668	0.0147445	0.881904	0.948717
100006125	100001723	0.0492972	0.638883	0.819936
100006125	100001730	-0.0566628	0.56778	0.774224
100006125	100001731	0.0838781	0.465317	0.699995
100006125	100001733	-0.21661	0.0295768	0.127869
100006125	100001734	0.257922	0.00820809	0.0511424
100006125	100001739	-0.175269	0.0751408	0.238825
100006125	100001740	0.151094	0.12576	0.330717
100006125	100001743	0.0680892	0.49222	0.720662
100006125	100001755	0.0490771	0.620784	0.8085
100006125	100001756	-0.102315	0.301361	0.554497
100006125	100001757	0.0793945	0.427652	0.670078
100006125	100001765	0.0228719	0.843481	0.930613
100006125	100001767	0.162714	0.104002	0.293545
100006125	100001768	0.0677988	0.616296	0.805633
100006125	100001777	0.0338099	0.733311	0.874776
100006125	100001778	-0.14035	0.155305	0.376694
100006125	100001806	0.0114047	0.919511	0.965963
100006125	100001810	0.0465486	0.638911	0.819953
100006125	100001843	0.168574	0.0887246	0.265734
100006125	100001851	0.194345	0.0480552	0.177933
100006125	100001856	0.0858743	0.386069	0.634325
100006125	100001868	0.113386	0.254129	0.50377
100006125	100001869	0.0175931	0.859304	0.938161
100006125	100001870	0.00246453	0.980191	0.991814
100006125	100001872	-0.141266	0.191844	0.427673
100006125	100001876	0.0328177	0.740856	0.878841
100006125	100001882	-0.129905	0.188731	0.423517
100006125	100001925	0.096364	0.392114	0.63975
100006125	100001948	0.06555	0.50854	0.732742
100006125	100001950	0.162435	0.0994647	0.285507
100006125	100001951	0.155896	0.137823	0.350146
100006125	100001956	0.082791	0.403415	0.649683
100006125	100001977	0.0779686	0.431448	0.673276
100006125	100001987	0.0473594	0.633074	0.81636
100006125	100001988	-0.00829197	0.933749	0.972228
100006125	100001989	-0.148885	0.131451	0.339982
100006125	100001990	-0.136178	0.16808	0.395098
100006125	100001992	-0.0663075	0.503642	0.729204
100006125	100001993	-0.0682172	0.491405	0.720087
100006125	100001994	-0.099776	0.31358	0.566611
100006125	100001999	-0.100416	0.31047	0.563496
100006125	100002003	0.0100644	0.922886	0.96744
100006125	100002008	0.0333993	0.741486	0.879173
100006125	100002009	0.0612611	0.536725	0.752925
100006125	100002014	0.0470394	0.635376	0.817795
100006125	100002015	0.296417	0.0193185	0.0949343
100006125	100002017	-5.2579e-05	0.999638	0.999828
100006125	100002018	0.0126854	0.898301	0.95623
100006125	100002021	0.0778451	0.439066	0.679467
100006125	100002024	-0.0370646	0.712884	0.863416
100006125	100002026	-0.0406167	0.682266	0.845718
100006125	100002027	0.0153868	0.877403	0.946655
100006125	100002028	-0.116494	0.238929	0.486389
100006125	100002029	-0.00820797	0.940569	0.975164
100006125	100002049	0.0356783	0.805697	0.912274
100006125	100002067	-0.0345034	0.728052	0.871945
100006125	100002070	0.149483	0.129892	0.337443
100006125	100002094	0.0881887	0.380506	0.629422
100006125	100002102	0.0427648	0.669543	0.838302
100006125	100002103	-0.0164942	0.86801	0.94219
100006125	100002106	-0.216121	0.0275609	0.12179
100006125	100002107	-0.183367	0.062432	0.211765
100006125	100002113	-0.13112	0.27574	0.527516
100006125	100002122	0.103137	0.297476	0.550547
100006125	100002126	-0.162605	0.0991048	0.284899
100006125	100002128	0.139898	0.165067	0.39072
100006125	100002129	0.0423984	0.669127	0.838069
100006125	100002137	0.016569	0.891711	0.953267
100006125	100002152	-0.167616	0.0921986	0.27232
100006125	100002154	0.0199082	0.841018	0.92942
100006125	100002167	-0.248224	0.0110632	0.0636664
100006125	100002185	-0.0166337	0.869529	0.942868
100006125	100002196	-0.161453	0.101554	0.289257
100006125	100002199	-0.0664455	0.504864	0.730046
100006125	100002227	-0.0200933	0.882062	0.948766
100006125	100002241	0.0153846	0.892952	0.953789
100006125	100002253	0.00649785	0.951256	0.979689
100006125	100002259	-0.236146	0.0158062	0.0823779
100006125	100002284	-0.189352	0.054212	0.192785
100006125	100002356	-0.0859597	0.385596	0.633893
100006125	100002367	0.039027	0.69407	0.852511
100006125	100002376	0.0503417	0.631785	0.81555
100006125	100002397	0.122202	0.216534	0.459313
100006125	100002417	0.132978	0.178397	0.409443
100006125	100002458	0.0693481	0.484233	0.714558
100006125	100002462	0.00365945	0.97059	0.987813
100006125	100002466	0.0144031	0.88462	0.949975
100006125	100002488	0.018564	0.851626	0.934555
100006125	100002500	0.112067	0.257375	0.507419
100006125	100002514	0.0898553	0.369117	0.619076
100006125	100002528	0.0777766	0.432587	0.674259
100006125	100002537	0.210914	0.0316221	0.133946
100006125	100002544	0.11918	0.305162	0.558305
100006125	100002613	0.228224	0.0245526	0.112435
100006125	100002749	0.0668836	0.499934	0.726376
100006125	100002761	0.0898906	0.381238	0.630035
100006125	100002769	0.0722394	0.466155	0.70061
100006125	100002784	0.242516	0.013122	0.0720909
100006125	100002796	-0.360728	0.000168744	0.00237608
100006125	100002825	0.237842	0.10356	0.292739
100006125	100002873	0.248348	0.0152367	0.0802904
100006125	100002875	0.12281	0.214239	0.456348
100006125	100002911	0.272218	0.00518137	0.0362772
100006125	100002927	0.0115651	0.90724	0.960327
100006125	100002945	-0.191511	0.0538276	0.191876
100006125	100002951	-0.0012376	0.990052	0.995831
100006125	100002952	-0.0684626	0.489844	0.718891
100006125	100002953	-0.0744265	0.452729	0.690332
100006125	100002989	0.0143711	0.884874	0.950114
100006125	100002990	0.00379814	0.969476	0.987299
100006125	100003000	-0.15678	0.111977	0.307598
100006125	100003001	-0.147978	0.133844	0.343777
100006125	100003119	-0.181507	0.070717	0.2297
100006125	100003151	-0.0416195	0.674858	0.8414
100006125	100003169	0.12735	0.204407	0.444081
100006125	100003179	-0.237896	0.0150252	0.0794878
100006125	100003183	0.0347505	0.76569	0.891879
100006125	100003185	-0.0779188	0.475784	0.708224
100006125	100003210	-0.163545	0.152509	0.372428
100006125	100003240	-0.103669	0.302223	0.555387
100006125	100003258	-0.0148405	0.881141	0.948395
100006125	100003260	-0.158065	0.1756	0.405456
100006125	100003271	-0.139059	0.159179	0.382283
100006125	100003397	0.0467406	0.637527	0.819073
100006125	100003415	-0.108791	0.271631	0.523079
100006125	100003432	-0.0172921	0.888691	0.951854
100006125	100003434	-0.0923695	0.409163	0.65465
100006125	100003470	0.0586258	0.554419	0.765182
100006125	100003473	0.0977876	0.413817	0.658645
100006125	100003589	-0.139986	0.277844	0.529822
100006125	100003641	-0.070024	0.500119	0.726511
100006125	100003674	0.22573	0.045473	0.171434
100006125	100003686	-0.125377	0.2139	0.4559
100006125	100003695	0.00139763	0.988765	0.995356
100006125	100003696	0.0278953	0.822696	0.920697
100006125	100003892	0.108905	0.273501	0.52508
100006125	100003901	-0.070543	0.476717	0.708927
100006125	100003926	-0.106025	0.30132	0.554441
100006125	100004046	0.00457698	0.963221	0.98473
100006125	100004054	-0.0201864	0.841195	0.929507
100006125	100004056	0.025469	0.853563	0.935466
100006125	100004059	0.0768725	0.503528	0.729109
100006125	100004083	0.215539	0.0304117	0.130349
100006125	100004088	0.0223694	0.861851	0.939415
100006125	100004089	0.0269071	0.786289	0.902613
100006125	100004111	-0.0537928	0.587582	0.787086
100006125	100004112	-0.0122949	0.904859	0.959207
100006125	100004182	-0.168245	0.0942789	0.276091
100006125	100004208	0.082599	0.404511	0.650634
100006125	100004227	-0.180644	0.0678479	0.223636
100006125	100004284	0.0399765	0.68701	0.848533
100006125	100004295	-0.148202	0.13325	0.34279
100006125	100004299	0.173136	0.182085	0.414586
100006125	100004318	-0.0261369	0.817986	0.918362
100006125	100004322	0.110349	0.264786	0.515682
100006125	100004327	-0.196084	0.0460516	0.172923
100006125	100004328	0.0418969	0.672815	0.840171
100006125	100004329	-0.0769337	0.437606	0.678382
100006125	100004396	-0.206742	0.0519099	0.187329
100006125	100004414	-0.0919023	0.35348	0.604455
100006125	100004499	0.0887976	0.370045	0.619924
100006125	100004509	0.0110144	0.926312	0.968979
100006125	100004523	0.236381	0.0156994	0.0819842
100006125	100004541	0.048983	0.623178	0.810117
100006125	100004542	-0.0461538	0.641761	0.821802
100006125	100004561	0.198264	0.0468661	0.175005
100006125	100004575	0.190425	0.0564661	0.198091
100006125	100004601	-0.121629	0.395195	0.64249
100006125	100004634	0.00512091	0.96522	0.985534
100006125	100004635	-0.0306839	0.757165	0.887491
100006125	100005350	0.227248	0.0203453	0.098479
100006125	100005372	-0.164763	0.0962841	0.279819
100006125	100005373	-0.0914862	0.355673	0.606505
100006125	100005383	-0.0295636	0.76577	0.891921
100006125	100005384	0.0231516	0.815545	0.917239
100006125	100005389	0.415835	8.36153e-05	0.00132347
100006125	100005402	0.0320054	0.765896	0.891984
100006125	100005418	0.102817	0.298986	0.55209
100006125	100005463	-0.0149243	0.902405	0.958025
100006125	100005466	0.0753974	0.446838	0.685583
100006125	100005716	-0.00115225	0.990738	0.9961
100006125	100005717	0.19538	0.0514091	0.186105
100006125	100005814	-0.255232	0.014619	0.0779592
100006125	100005850	0.0368955	0.712755	0.863355
100006125	100005864	0.140126	0.164373	0.389761
100006125	100005946	0.194187	0.054108	0.19256
100006125	100005972	0.031548	0.777079	0.897826
100006125	100005977	0.0261213	0.847056	0.932301
100006125	100005985	0.158231	0.108655	0.30176
100006125	100005986	-0.0699883	0.480199	0.711533
100006125	100005996	-0.137119	0.16723	0.39391
100006125	100005998	-0.193174	0.052931	0.189746
100006125	100006005	-0.092848	0.350912	0.602252
100006125	100006051	-0.224421	0.0220044	0.10409
100006125	100006056	-0.00314106	0.974879	0.98961
100006125	100006082	0.00417156	0.966477	0.986077
100006125	100006092	0.061295	0.591528	0.789761
100006125	100006098	0.169252	0.0858708	0.260239
100006125	100006105	-0.10392	0.340999	0.592996
100006125	100006106	0.267473	0.0274474	0.121424
100006125	100006108	-0.0282146	0.788341	0.903721
100006125	100006115	0.174128	0.077089	0.242858
100006125	100006116	0.191181	0.100371	0.287081
100006125	100006121	-0.044563	0.714134	0.864206
100006126	35	-0.14496	0.102558	0.29104
100006126	50	-0.00488977	0.955796	0.981577
100006126	55	-0.0602039	0.494556	0.722403
100006126	62	0.228021	0.0156051	0.0816646
100006126	93	-0.0869962	0.323129	0.576052
100006126	98	-0.0511664	0.561649	0.770144
100006126	111	-0.0907383	0.302671	0.555842
100006126	112	-0.0996797	0.257308	0.507352
100006126	117	-0.0592331	0.585769	0.785921
100006126	132	0.0933264	0.290916	0.543768
100006126	136	0.0345519	0.696341	0.853875
100006126	143	-0.00639631	0.943561	0.976441
100006126	144	0.0454234	0.62826	0.813262
100006126	158	-0.145577	0.0970976	0.281276
100006126	171	0.005146	0.953482	0.980586
100006126	179	0.134889	0.154311	0.375193
100006126	180	-0.200956	0.0213618	0.101965
100006126	181	-0.02865	0.745304	0.881205
100006126	182	-0.238963	0.0059816	0.040367
100006126	189	0.183713	0.035689	0.14552
100006126	192	-0.0493514	0.575629	0.779338
100006126	194	-0.0249827	0.77699	0.897776
100006126	197	-0.0224363	0.799212	0.909092
100006126	207	-0.103082	0.243179	0.491227
100006126	208	-0.0412126	0.696493	0.85398
100006126	209	0.0304383	0.730002	0.872954
100006126	212	-0.174693	0.0485829	0.179247
100006126	213	-0.134768	0.124855	0.329268
100006126	229	-0.178722	0.0411082	0.160095
100006126	231	-0.0391341	0.657196	0.831087
100006126	234	0.131196	0.135259	0.346033
100006126	235	0.110107	0.219684	0.463243
100006126	240	-0.0793626	0.367555	0.617642
100006126	241	0.00853645	0.92351	0.96771
100006126	244	-0.0161056	0.855684	0.936494
100006126	250	0.016874	0.848295	0.932971
100006126	252	-0.0938985	0.286073	0.53858
100006126	254	-0.226173	0.00938751	0.0564499
100006126	266	0.115171	0.190222	0.425506
100006126	267	0.0182886	0.835749	0.926919
100006126	272	-0.0444982	0.642834	0.822375
100006126	273	-0.26108	0.00269775	0.0220579
100006126	275	0.0564939	0.521577	0.74213
100006126	278	-0.0695489	0.431707	0.673508
100006126	279	0.100721	0.252348	0.501748
100006126	297	0.0211552	0.810456	0.914741
100006126	302	0.0823392	0.37129	0.621003
100006126	310	0.0374473	0.671096	0.839148
100006126	313	-0.0491379	0.577285	0.780352
100006126	327	0.0794146	0.380621	0.629524
100006126	330	-0.071745	0.41545	0.660031
100006126	331	0.0332461	0.706191	0.859654
100006126	338	0.0579993	0.510523	0.734208
100006126	339	-0.039894	0.652243	0.828072
100006126	340	0.231228	0.00787748	0.0496035
100006126	342	0.0904126	0.304417	0.557577
100006126	344	0.15327	0.080502	0.24966
100006126	355	0.066962	0.4473	0.685949
100006126	356	-0.166802	0.0568841	0.199068
100006126	358	0.0303422	0.730822	0.873428
100006126	361	0.0432027	0.654047	0.829212
100006126	362	-0.0450178	0.615271	0.804997
100006126	363	0.0561362	0.524221	0.744172
100006126	376	0.11658	0.184819	0.418349
100006126	381	0.0568569	0.5189	0.740227
100006126	391	0.118289	0.178422	0.409479
100006126	397	0.118598	0.177281	0.407817
100006126	407	0.150846	0.085465	0.259428
100006126	409	-0.0800779	0.363239	0.613674
100006126	415	0.0478354	0.58743	0.786987
100006126	418	0.130681	0.147987	0.365576
100006126	424	-0.191929	0.0280827	0.123386
100006126	432	-0.0627342	0.47656	0.708809
100006126	439	-0.141462	0.107027	0.298874
100006126	444	0.214498	0.013885	0.075112
100006126	445	-0.0880478	0.317292	0.570403
100006126	452	-0.266167	0.00212026	0.018293
100006126	460	0.0792772	0.368072	0.618094
100006126	461	0.093354	0.288889	0.541668
100006126	466	-0.0790588	0.371266	0.620998
100006126	480	0.146309	0.0954119	0.27819
100006126	482	0.0704746	0.423779	0.666967
100006126	491	-0.0436498	0.628849	0.813598
100006126	498	0.177841	0.0421327	0.162793
100006126	500	0.0331867	0.715559	0.864969
100006126	501	0.222303	0.0107105	0.0621749
100006126	503	0.130332	0.137875	0.350223
100006126	504	-0.0287176	0.746649	0.881952
100006126	512	0.0174238	0.843414	0.930599
100006126	519	-0.203545	0.0197106	0.0962837
100006126	533	0.103566	0.239126	0.486616
100006126	535	-0.0198527	0.821926	0.9203
100006126	537	-0.0228794	0.795334	0.90709
100006126	561	0.0137351	0.876265	0.946119
100006126	563	0.145102	0.0982052	0.283262
100006126	564	0.141664	0.10652	0.297959
100006126	565	0.123205	0.160922	0.384831
100006126	566	0.106166	0.227475	0.47281
100006126	572	-0.11586	0.187568	0.422027
100006126	796	-0.175648	0.0464728	0.174011
100006126	798	-0.144233	0.132757	0.341985
100006126	799	0.0629744	0.47487	0.707518
100006126	800	-0.085272	0.332848	0.585088
100006126	803	-0.149496	0.088335	0.264968
100006126	806	0.0730529	0.406978	0.65274
100006126	811	0.0936956	0.28712	0.539777
100006126	815	0.0442268	0.615954	0.805396
100006126	821	-0.0059574	0.946158	0.977526
100006126	823	0.0597662	0.497705	0.724699
100006126	825	-0.125447	0.156617	0.378599
100006126	826	-0.03465	0.7231	0.869082
100006126	827	-0.0932455	0.321596	0.574562
100006126	828	0.163158	0.081464	0.251626
100006126	849	0.00254647	0.977242	0.990637
100006126	878	0.0646186	0.463393	0.698514
100006126	880	-0.119744	0.188937	0.423784
100006126	881	-0.125081	0.164569	0.390017
100006126	888	-0.0376341	0.66955	0.838304
100006126	891	-0.184877	0.0345159	0.142269
100006126	892	-0.18485	0.0345425	0.142336
100006126	893	-0.0516468	0.557976	0.767628
100006126	913	-0.0725458	0.410251	0.655569
100006126	917	0.161699	0.0650158	0.217467
100006126	922	-0.0665552	0.530781	0.748715
100006126	923	-0.0468183	0.627186	0.812628
100006126	925	0.0863716	0.326628	0.579314
100006126	926	0.0341483	0.698599	0.855095
100006126	932	0.0360633	0.68493	0.847288
100006126	935	0.194947	0.0394194	0.155613
100006126	980	-0.165014	0.0596328	0.205333
100006126	1001	0.1768	0.0433709	0.166041
100006126	1002	0.0363797	0.679951	0.844299
100006126	1004	-0.0911386	0.300534	0.553653
100006126	1021	0.133705	0.127883	0.334184
100006126	1022	0.101009	0.250986	0.500244
100006126	1023	-0.00269044	0.97567	0.989981
100006126	1024	-0.0286179	0.745579	0.881356
100006126	1025	0.0343031	0.697299	0.854407
100006126	1026	0.0209523	0.812239	0.915666
100006126	1052	-0.0810228	0.357586	0.608401
100006126	1053	0.0264026	0.764675	0.891422
100006126	1082	0.047798	0.587722	0.787183
100006126	1083	-0.066583	0.449881	0.688074
100006126	1084	-0.030481	0.729638	0.872822
100006126	1087	-0.130924	0.136078	0.347341
100006126	1090	-0.0411627	0.640635	0.82105
100006126	1094	0.0121177	0.890739	0.952827
100006126	1102	-0.0147867	0.866875	0.94172
100006126	1105	0.0718838	0.414546	0.659281
100006126	1110	-0.141809	0.106161	0.297312
100006126	1111	-0.250691	0.00387626	0.0291208
100006126	1113	-0.176987	0.0431464	0.165447
100006126	1114	-0.0962793	0.273977	0.525601
100006126	1124	-0.0156889	0.858835	0.937929
100006126	1125	-0.039428	0.692532	0.851606
100006126	1128	0.056243	0.523431	0.743589
100006126	1134	0.0586558	0.50574	0.7307
100006126	1135	0.0668178	0.450053	0.688202
100006126	1136	0.000536673	0.995184	0.998035
100006126	1137	-0.115075	0.190594	0.42602
100006126	1140	0.166193	0.0578075	0.201246
100006126	1143	-0.0379544	0.666905	0.836871
100006126	1162	-0.0369295	0.675385	0.841691
100006126	1215	0.11468	0.218246	0.461457
100006126	1221	0.0598943	0.496782	0.724006
100006126	1224	0.124604	0.156185	0.377994
100006126	1231	-0.238654	0.00604887	0.0407154
100006126	1235	0.0653072	0.458631	0.694962
100006126	1239	-0.220685	0.0113103	0.0647214
100006126	1242	-0.0394331	0.654745	0.829598
100006126	1254	-0.192238	0.0278253	0.122607
100006126	1256	0.172984	0.0481737	0.178236
100006126	1258	-0.0171549	0.861441	0.939229
100006126	1268	0.068035	0.440038	0.680291
100006126	1342	-0.0428175	0.627255	0.812673
100006126	1442	0.0922116	0.294856	0.547829
100006126	1488	-0.0356685	0.779621	0.899079
100006126	1489	-0.0463033	0.599466	0.794845
100006126	1518	0.0942775	0.284124	0.536475
100006126	1526	0.0880478	0.317292	0.570403
100006126	1528	0.00878614	0.92097	0.966549
100006126	1537	0.148802	0.0898393	0.267827
100006126	1538	-0.113191	0.198007	0.435853
100006126	1539	0.130011	0.138853	0.351699
100006126	1547	-0.0668179	0.448281	0.686729
100006126	1628	0.0187867	0.834607	0.926389
100006126	1629	0.128801	0.17395	0.403113
100006126	1648	0.10861	0.216888	0.459728
100006126	1869	0.221134	0.0111412	0.0639799
100006126	2029	0.109342	0.21379	0.455755
100006126	2050	-0.117344	0.18194	0.414404
100006126	2051	-0.104473	0.235013	0.481707
100006126	2054	-0.201308	0.0211303	0.101182
100006126	100000007	0.0863183	0.326928	0.579556
100006126	100000008	0.0810335	0.357523	0.608333
100006126	100000010	0.0510276	0.57355	0.778041
100006126	100000011	-0.0314058	0.745797	0.881468
100006126	100000014	-0.066124	0.453019	0.690576
100006126	100000015	0.0313018	0.723687	0.869421
100006126	100000016	0.0417049	0.674229	0.840995
100006126	100000036	-0.0784178	0.373304	0.622895
100006126	100000039	-0.0109486	0.901224	0.957478
100006126	100000042	-0.0547536	0.534505	0.751307
100006126	100000054	0.161645	0.0651056	0.217665
100006126	100000096	0.16867	0.0541245	0.192591
100006126	100000257	-0.0107297	0.903189	0.958394
100006126	100000258	-0.130854	0.259866	0.510264
100006126	100000263	0.0365772	0.678309	0.843361
100006126	100000265	-0.13449	0.125641	0.330541
100006126	100000269	0.103182	0.240883	0.48863
100006126	100000276	0.00290397	0.973739	0.989107
100006126	100000282	0.0282811	0.74942	0.883463
100006126	100000285	0.098118	0.34679	0.598278
100006126	100000295	-0.105126	0.350291	0.601676
100006126	100000406	-0.0211232	0.810737	0.914862
100006126	100000409	0.190166	0.0391506	0.154902
100006126	100000436	0.0402622	0.707947	0.860596
100006126	100000437	-0.0672503	0.445343	0.684424
100006126	100000442	0.284246	0.00109616	0.0108843
100006126	100000445	0.00203918	0.981558	0.992427
100006126	100000453	-0.0636893	0.476856	0.709045
100006126	100000463	-0.0178669	0.839485	0.928697
100006126	100000467	-0.14191	0.105908	0.296886
100006126	100000487	0.137139	0.192378	0.428408
100006126	100000491	0.0133588	0.879629	0.947703
100006126	100000551	-0.102578	0.243659	0.491778
100006126	100000580	-0.048935	0.578859	0.781327
100006126	100000616	0.219068	0.0119394	0.0673741
100006126	100000626	0.18635	0.0330777	0.138158
100006126	100000630	0.0060604	0.947844	0.978184
100006126	100000639	-0.00312283	0.971761	0.988236
100006126	100000656	-0.0882667	0.316086	0.569151
100006126	100000657	0.052912	0.548358	0.760962
100006126	100000665	-0.225709	0.00953826	0.0571017
100006126	100000672	0.0940266	0.285413	0.537855
100006126	100000706	-0.0515821	0.561548	0.770061
100006126	100000707	-0.142793	0.105085	0.295441
100006126	100000708	-0.149052	0.0892931	0.266811
100006126	100000711	0.350074	0.000101907	0.00156364
100006126	100000715	0.0833222	0.380266	0.629185
100006126	100000743	0.222495	0.0106412	0.0618914
100006126	100000765	0.29456	0.0108482	0.0627443
100006126	100000773	-0.100988	0.251086	0.500365
100006126	100000774	-0.0309774	0.725409	0.870426
100006126	100000776	0.0843592	0.338068	0.590202
100006126	100000781	-0.0922223	0.2948	0.547774
100006126	100000784	0.147656	0.118589	0.318788
100006126	100000787	-0.167488	0.0568199	0.198922
100006126	100000792	-0.0640261	0.467511	0.701641
100006126	100000802	-0.0632413	0.472997	0.706102
100006126	100000808	0.00662037	0.944018	0.976593
100006126	100000827	0.0181017	0.837404	0.927738
100006126	100000840	-0.110627	0.211999	0.453585
100006126	100000841	-0.101276	0.249729	0.498854
100006126	100000846	-0.00898927	0.919466	0.965946
100006126	100000856	-0.0942241	0.284398	0.536761
100006126	100000863	-0.163268	0.0624199	0.211739
100006126	100000900	-0.0892649	0.310622	0.563638
100006126	100000924	0.0155608	0.859976	0.938472
100006126	100000936	-0.132483	0.131437	0.339959
100006126	100000943	-0.0387186	0.712517	0.863202
100006126	100000961	-0.085635	0.330786	0.5832
100006126	100000963	0.108648	0.216729	0.459547
100006126	100000997	-0.16724	0.0562274	0.197511
100006126	100001002	0.120223	0.173053	0.401933
100006126	100001006	-0.0378637	0.667654	0.83727
100006126	100001007	0.0259489	0.768604	0.893371
100006126	100001022	-0.0628463	0.475771	0.70822
100006126	100001026	0.0541382	0.567263	0.773877
100006126	100001034	0.0332408	0.706236	0.859686
100006126	100001040	-0.0683019	0.438242	0.678854
100006126	100001048	0.0669406	0.452797	0.690386
100006126	100001051	0.0645172	0.464096	0.699067
100006126	100001054	-0.0677094	0.442235	0.682015
100006126	100001055	0.0643677	0.465134	0.699866
100006126	100001064	0.0513923	0.58879	0.78792
100006126	100001073	-0.00324561	0.970651	0.98783
100006126	100001083	0.0568269	0.54281	0.757155
100006126	100001086	0.266693	0.00286585	0.0231185
100006126	100001092	0.0588373	0.504422	0.729768
100006126	100001102	0.0539102	0.540828	0.755826
100006126	100001104	-0.0377142	0.668889	0.837925
100006126	100001106	0.0964094	0.316375	0.56944
100006126	100001108	0.0964395	0.278848	0.530879
100006126	100001112	-0.187151	0.0323175	0.135983
100006126	100001121	-0.0133454	0.879748	0.947778
100006126	100001125	0.0398983	0.715311	0.864836
100006126	100001126	0.00697699	0.93696	0.973643
100006126	100001145	-0.183568	0.0447571	0.169631
100006126	100001148	0.138393	0.163282	0.388216
100006126	100001149	0.0400799	0.696698	0.854103
100006126	100001150	0.0546407	0.541771	0.756478
100006126	100001151	0.121547	0.334789	0.587088
100006126	100001162	0.161496	0.0653576	0.218227
100006126	100001167	0.104447	0.235133	0.481853
100006126	100001170	-0.113575	0.196478	0.433912
100006126	100001178	-0.0656755	0.456095	0.692996
100006126	100001181	-0.162191	0.0793051	0.247293
100006126	100001182	-0.260796	0.00262465	0.0215984
100006126	100001193	-0.214253	0.013997	0.0755519
100006126	100001195	-0.135066	0.136359	0.347801
100006126	100001197	-0.0914749	0.298747	0.551839
100006126	100001198	-0.229824	0.00827361	0.0514401
100006126	100001207	0.168307	0.0585593	0.202932
100006126	100001208	0.0234487	0.79684	0.907901
100006126	100001211	0.0510645	0.563954	0.77162
100006126	100001212	-0.00292532	0.973546	0.989023
100006126	100001229	-0.15392	0.140733	0.35462
100006126	100001232	-0.131778	0.13972	0.353071
100006126	100001247	-0.0727967	0.40863	0.654225
100006126	100001251	-0.0556558	0.527783	0.746637
100006126	100001253	-0.0583195	0.508187	0.732501
100006126	100001254	0.0830833	0.34545	0.597089
100006126	100001256	-0.0124379	0.88787	0.951487
100006126	100001257	-0.0239198	0.809539	0.91428
100006126	100001263	0.220952	0.0112094	0.0642678
100006126	100001266	-0.00441467	0.960087	0.983469
100006126	100001267	0.0159386	0.862823	0.939881
100006126	100001270	-0.00509262	0.953964	0.98081
100006126	100001271	0.168035	0.0550501	0.194728
100006126	100001272	0.223109	0.0104222	0.0609337
100006126	100001274	0.0221854	0.801411	0.910173
100006126	100001276	0.0677895	0.441694	0.681591
100006126	100001277	-0.194801	0.0257719	0.116322
100006126	100001278	-0.225388	0.00964348	0.0575554
100006126	100001279	0.0798144	0.42059	0.664281
100006126	100001287	0.0561896	0.523825	0.743878
100006126	100001293	0.0363544	0.681339	0.84518
100006126	100001294	0.243074	0.00514954	0.0361067
100006126	100001295	0.00393423	0.964428	0.98522
100006126	100001296	0.163615	0.0618575	0.210404
100006126	100001300	-0.0148615	0.866208	0.941431
100006126	100001310	0.095778	0.319569	0.572571
100006126	100001313	0.174452	0.0462767	0.173499
100006126	100001314	0.0953291	0.278763	0.530789
100006126	100001315	-0.0178989	0.839201	0.928576
100006126	100001320	-0.098847	0.261325	0.51191
100006126	100001322	0.0430541	0.688703	0.849503
100006126	100001323	-0.02579	0.790089	0.904606
100006126	100001324	-0.103248	0.341275	0.593247
100006126	100001334	0.153669	0.115784	0.31405
100006126	100001335	-0.199925	0.0220513	0.104258
100006126	100001337	-0.193178	0.0270568	0.120242
100006126	100001359	-0.154129	0.0787987	0.246249
100006126	100001386	0.18778	0.0352407	0.144284
100006126	100001391	0.253115	0.00353506	0.0271496
100006126	100001392	-0.008824	0.920321	0.966318
100006126	100001393	0.144195	0.100349	0.287042
100006126	100001395	0.200854	0.0214289	0.102191
100006126	100001396	0.20055	0.0301536	0.129618
100006126	100001397	-0.0104948	0.911365	0.962224
100006126	100001398	0.0483125	0.666451	0.83658
100006126	100001399	-0.0919655	0.305743	0.558885
100006126	100001400	0.0350291	0.691216	0.850896
100006126	100001402	0.0959991	0.33234	0.584628
100006126	100001403	0.132217	0.135267	0.346047
100006126	100001404	0.0273777	0.811932	0.915485
100006126	100001405	0.145159	0.100726	0.287736
100006126	100001409	-0.00753892	0.934044	0.972381
100006126	100001412	-0.176448	0.0437968	0.167111
100006126	100001413	0.0519002	0.557584	0.76737
100006126	100001415	-0.0683126	0.438171	0.678812
100006126	100001416	-0.0801473	0.362822	0.613277
100006126	100001417	-0.0136924	0.876646	0.946278
100006126	100001423	-0.00539689	0.951217	0.979678
100006126	100001425	-0.0172049	0.845356	0.931475
100006126	100001426	-0.0711923	0.424545	0.667577
100006126	100001433	-0.202856	0.0429541	0.164978
100006126	100001437	0.151252	0.0846176	0.257833
100006126	100001445	0.0494177	0.581127	0.782821
100006126	100001446	-0.0556771	0.527624	0.746518
100006126	100001452	-0.00136404	0.98776	0.994955
100006126	100001454	-0.150019	0.121218	0.323273
100006126	100001456	-0.117963	0.179629	0.411193
100006126	100001461	0.141003	0.108182	0.300898
100006126	100001462	0.0648641	0.461692	0.697251
100006126	100001466	-0.0217316	0.830932	0.924636
100006126	100001467	-0.0437429	0.69457	0.852848
100006126	100001468	-0.0392462	0.656276	0.830519
100006126	100001485	0.0880372	0.317351	0.570473
100006126	100001501	0.0899002	0.307178	0.560241
100006126	100001509	0.0750335	0.398047	0.645008
100006126	100001510	-0.0510383	0.562631	0.770763
100006126	100001511	0.11705	0.183044	0.415906
100006126	100001526	-0.0207986	0.852862	0.935156
100006126	100001540	0.184071	0.0353249	0.144518
100006126	100001541	0.00101425	0.990827	0.996143
100006126	100001550	0.187733	0.0317744	0.134384
100006126	100001551	0.15106	0.0850182	0.258584
100006126	100001562	0.057332	0.515408	0.737653
100006126	100001567	0.146453	0.0950825	0.277582
100006126	100001569	0.24672	0.00449971	0.0326074
100006126	100001570	0.197128	0.0240204	0.110701
100006126	100001571	0.160407	0.067218	0.222252
100006126	100001577	-0.00765771	0.934977	0.972805
100006126	100001579	-0.19298	0.0272168	0.120715
100006126	100001580	-0.209571	0.0171428	0.087263
100006126	100001586	0.125576	0.15619	0.378
100006126	100001590	0.0702929	0.428604	0.67089
100006126	100001593	0.178994	0.0407958	0.159283
100006126	100001594	0.215812	0.0132994	0.0727928
100006126	100001597	0.0313672	0.726278	0.870892
100006126	100001604	0.246973	0.00494729	0.0350171
100006126	100001605	0.0298831	0.734741	0.875594
100006126	100001606	0.230113	0.00819087	0.0510644
100006126	100001609	-0.115347	0.18954	0.424532
100006126	100001612	-0.131576	0.143562	0.358931
100006126	100001613	-0.123968	0.158324	0.381063
100006126	100001614	-0.0865104	0.325848	0.578553
100006126	100001615	-0.00719052	0.935035	0.972812
100006126	100001617	0.0753122	0.419651	0.663446
100006126	100001619	0.0410481	0.652143	0.828022
100006126	100001620	0.0971814	0.269486	0.5208
100006126	100001624	-0.0950413	0.316663	0.569751
100006126	100001635	-0.00977069	0.916008	0.964292
100006126	100001654	-0.0524582	0.551798	0.763334
100006126	100001655	-0.0478647	0.599078	0.794608
100006126	100001657	0.0982171	0.264391	0.515308
100006126	100001658	0.0934219	0.296167	0.54917
100006126	100001662	0.00932579	0.915806	0.964197
100006126	100001664	0.0463111	0.67015	0.83861
100006126	100001668	0.107041	0.223643	0.468102
100006126	100001723	0.124021	0.175319	0.405049
100006126	100001730	-0.0612342	0.487185	0.716853
100006126	100001731	-0.0622615	0.534163	0.751115
100006126	100001733	-0.116737	0.189432	0.424417
100006126	100001734	0.0176427	0.841473	0.929664
100006126	100001739	-0.21933	0.0118356	0.0669488
100006126	100001740	0.022842	0.795661	0.907285
100006126	100001743	-0.0341216	0.698823	0.855227
100006126	100001755	0.425148	4.15595e-07	1.30052e-05
100006126	100001756	0.371313	1.26381e-05	0.000264646
100006126	100001757	0.226352	0.0104992	0.0612587
100006126	100001765	-0.127839	0.227198	0.472466
100006126	100001767	0.163113	0.0637033	0.214654
100006126	100001768	0.0831992	0.490318	0.719241
100006126	100001777	0.109406	0.21352	0.455402
100006126	100001778	-0.0595206	0.499476	0.726017
100006126	100001806	0.58198	1.73693e-10	1.06637e-08
100006126	100001810	0.0870763	0.322682	0.575622
100006126	100001843	0.125117	0.156087	0.377832
100006126	100001851	-0.120296	0.171116	0.399378
100006126	100001856	0.149581	0.0881513	0.264646
100006126	100001868	0.0263287	0.76889	0.893506
100006126	100001869	0.0948326	0.281285	0.533472
100006126	100001870	0.0931244	0.290081	0.542869
100006126	100001872	-0.0278278	0.774966	0.896813
100006126	100001876	0.0768323	0.383073	0.631656
100006126	100001882	0.0999522	0.257862	0.507995
100006126	100001925	0.130947	0.187358	0.421764
100006126	100001948	0.116799	0.183991	0.417206
100006126	100001950	-0.131057	0.135676	0.346664
100006126	100001951	-0.0901698	0.344409	0.596131
100006126	100001956	0.215534	0.0134214	0.0732773
100006126	100001977	-0.0398708	0.651162	0.827463
100006126	100001987	0.208728	0.0167332	0.0858066
100006126	100001988	-0.0239605	0.786705	0.902829
100006126	100001989	0.0676347	0.44274	0.682363
100006126	100001990	0.00659798	0.940378	0.975072
100006126	100001992	-0.0667378	0.448826	0.687193
100006126	100001993	-0.0920515	0.295699	0.548679
100006126	100001994	-0.0616292	0.484375	0.71466
100006126	100001999	-0.14097	0.108263	0.301045
100006126	100002003	-0.157021	0.0923137	0.272526
100006126	100002008	0.0169022	0.8504	0.93397
100006126	100002009	-0.123685	0.159283	0.382442
100006126	100002014	0.0308973	0.726091	0.870794
100006126	100002015	-0.152228	0.198551	0.436521
100006126	100002017	0.305553	0.0021014	0.018173
100006126	100002018	-0.0740138	0.400818	0.647464
100006126	100002021	-0.0588377	0.509437	0.733364
100006126	100002024	0.0311102	0.726346	0.870929
100006126	100002026	-0.0149367	0.866057	0.941362
100006126	100002027	-0.00624616	0.943772	0.976521
100006126	100002028	-0.0888913	0.31266	0.565695
100006126	100002029	-0.203464	0.0456227	0.171812
100006126	100002049	-0.115674	0.343899	0.595615
100006126	100002067	-0.127742	0.145938	0.362476
100006126	100002070	0.0793092	0.367878	0.617919
100006126	100002094	0.0225806	0.800271	0.909661
100006126	100002102	0.0667934	0.452001	0.689742
100006126	100002103	-0.124764	0.15565	0.377185
100006126	100002106	-0.040063	0.649592	0.826476
100006126	100002107	0.110815	0.207646	0.44817
100006126	100002113	0.243468	0.0146498	0.0780751
100006126	100002122	-0.142607	0.105543	0.296238
100006126	100002126	-0.130823	0.136384	0.347849
100006126	100002128	-0.123702	0.167582	0.394409
100006126	100002129	-0.0904767	0.304073	0.55723
100006126	100002137	-0.049203	0.664709	0.835612
100006126	100002152	-0.106337	0.232224	0.478507
100006126	100002154	-0.0704212	0.424131	0.66726
100006126	100002167	-0.0360754	0.682483	0.845857
100006126	100002185	-0.000806899	0.992845	0.997036
100006126	100002196	-0.0727326	0.409043	0.654527
100006126	100002199	-0.113215	0.199665	0.437958
100006126	100002227	-0.0503209	0.672449	0.839958
100006126	100002241	0.0950624	0.356891	0.607704
100006126	100002253	0.0141798	0.880443	0.948069
100006126	100002259	-0.0711632	0.419253	0.663155
100006126	100002284	-0.0249026	0.777687	0.898094
100006126	100002356	-0.165419	0.0589998	0.203943
100006126	100002367	-0.0844019	0.337823	0.589984
100006126	100002376	0.0639885	0.502679	0.728476
100006126	100002397	0.080521	0.360581	0.611244
100006126	100002417	0.161912	0.0646575	0.216667
100006126	100002458	0.0526664	0.550219	0.762182
100006126	100002462	-0.0555223	0.528775	0.747393
100006126	100002466	0.140714	0.108913	0.302241
100006126	100002488	-0.117589	0.181021	0.413199
100006126	100002500	0.0479892	0.587688	0.787152
100006126	100002514	-0.0417048	0.640206	0.820795
100006126	100002528	-0.0800779	0.363239	0.613674
100006126	100002537	0.046709	0.596268	0.792863
100006126	100002544	-0.00955898	0.924799	0.968335
100006126	100002613	0.260154	0.00326147	0.0255219
100006126	100002749	0.113794	0.195612	0.432764
100006126	100002761	-0.0609851	0.501043	0.727222
100006126	100002769	-0.0169914	0.847252	0.932414
100006126	100002784	0.0427641	0.627685	0.812908
100006126	100002796	-0.144307	0.100082	0.286577
100006126	100002825	-0.000524497	0.996486	0.998538
100006126	100002873	0.168202	0.068654	0.225406
100006126	100002875	0.213447	0.0143701	0.0769902
100006126	100002911	0.0938451	0.286348	0.538892
100006126	100002927	0.194673	0.0258715	0.116633
100006126	100002945	-0.175351	0.0477282	0.177143
100006126	100002951	-0.0600331	0.495783	0.723276
100006126	100002952	0.0528906	0.54852	0.76104
100006126	100002953	-0.11784	0.180086	0.411849
100006126	100002989	0.140565	0.109293	0.30291
100006126	100002990	0.137725	0.116715	0.315628
100006126	100003000	-0.00567448	0.948711	0.978557
100006126	100003001	0.0516789	0.557731	0.767466
100006126	100003119	-0.244645	0.00596589	0.040295
100006126	100003151	0.100779	0.25207	0.501438
100006126	100003169	0.0278961	0.758423	0.888198
100006126	100003179	-0.0337479	0.701965	0.857079
100006126	100003183	0.023268	0.826709	0.92254
100006126	100003185	-0.0401203	0.684483	0.847023
100006126	100003210	-0.126997	0.243934	0.492149
100006126	100003240	-0.116296	0.191119	0.426682
100006126	100003258	0.0780921	0.375298	0.624642
100006126	100003260	-0.0416893	0.668365	0.837621
100006126	100003271	-0.13205	0.132712	0.341924
100006126	100003397	0.0603801	0.493291	0.721438
100006126	100003415	0.0810228	0.357586	0.608401
100006126	100003432	0.0431319	0.700416	0.856141
100006126	100003434	0.0106221	0.911493	0.962275
100006126	100003470	-0.140261	0.11007	0.30427
100006126	100003473	0.100834	0.347105	0.598572
100006126	100003589	-0.0895946	0.438404	0.679006
100006126	100003641	-0.0522536	0.574143	0.778394
100006126	100003674	0.0360875	0.710794	0.862205
100006126	100003686	-0.117598	0.195179	0.432213
100006126	100003695	0.0628196	0.475959	0.708353
100006126	100003696	0.214559	0.0486234	0.179336
100006126	100003892	0.0314045	0.724911	0.870116
100006126	100003901	-0.0227193	0.796735	0.90786
100006126	100003926	-0.172125	0.062352	0.21158
100006126	100004046	-0.0387872	0.660046	0.832827
100006126	100004054	0.0796386	0.371542	0.621247
100006126	100004056	0.0816434	0.517931	0.739519
100006126	100004059	-0.129288	0.182344	0.414949
100006126	100004083	0.0834079	0.347346	0.598792
100006126	100004088	0.024982	0.840957	0.929399
100006126	100004089	0.10995	0.211237	0.452712
100006126	100004111	-0.0829712	0.346104	0.597658
100006126	100004112	0.421951	7.77774e-07	2.2746e-05
100006126	100004182	-0.0557275	0.53375	0.750819
100006126	100004208	0.067261	0.44527	0.684369
100006126	100004227	0.24607	0.00493922	0.0349814
100006126	100004284	0.324625	0.000155031	0.00221624
100006126	100004295	0.0311109	0.724274	0.869762
100006126	100004299	-0.0737588	0.497169	0.724285
100006126	100004318	-0.0846909	0.381258	0.63005
100006126	100004322	-0.00856218	0.922978	0.967478
100006126	100004327	-0.0478033	0.58768	0.787146
100006126	100004328	0.0698767	0.427731	0.670146
100006126	100004329	0.0232424	0.792159	0.905574
100006126	100004396	-0.140944	0.138265	0.350786
100006126	100004414	0.00360327	0.967419	0.98645
100006126	100004499	0.091128	0.300591	0.553714
100006126	100004509	0.126361	0.227451	0.472784
100006126	100004523	0.139401	0.112289	0.308121
100006126	100004541	-0.0170779	0.847075	0.932317
100006126	100004542	0.0612609	0.486995	0.716712
100006126	100004561	-0.0697089	0.441703	0.681598
100006126	100004575	0.0860763	0.334003	0.586263
100006126	100004601	-0.174802	0.141936	0.356542
100006126	100004634	0.0831268	0.443994	0.68338
100006126	100004635	0.166476	0.0573767	0.200232
100006126	100005350	0.105637	0.22981	0.475675
100006126	100005372	0.00595666	0.946374	0.977621
100006126	100005373	-0.134511	0.12558	0.330478
100006126	100005383	0.069092	0.432951	0.674604
100006126	100005384	0.0599423	0.496436	0.72378
100006126	100005389	0.220279	0.0180028	0.090313
100006126	100005402	0.0157203	0.870516	0.943354
100006126	100005418	0.00952864	0.913982	0.963393
100006126	100005463	-0.273891	0.0111978	0.0642183
100006126	100005466	0.0701329	0.426035	0.668776
100006126	100005716	-0.0392783	0.656014	0.830345
100006126	100005717	0.168055	0.0610151	0.208532
100006126	100005814	-0.228966	0.0156402	0.0817791
100006126	100005850	0.213903	0.0153325	0.0806381
100006126	100005864	-0.0283556	0.754569	0.886171
100006126	100005946	0.179019	0.0485018	0.179059
100006126	100005972	0.0349509	0.732606	0.874413
100006126	100005977	0.0543626	0.647818	0.825391
100006126	100005985	0.0186142	0.832867	0.925527
100006126	100005986	0.0846261	0.336536	0.588773
100006126	100005996	-0.0636278	0.472023	0.705275
100006126	100005998	-0.0248348	0.781665	0.90023
100006126	100006005	0.256032	0.00328005	0.0256332
100006126	100006051	-0.0551593	0.531477	0.74921
100006126	100006056	-0.0425034	0.632463	0.815954
100006126	100006082	-0.0630865	0.474083	0.706885
100006126	100006092	0.197643	0.0403314	0.158073
100006126	100006098	0.486382	3.86728e-09	1.87043e-07
100006126	100006105	-0.0367585	0.695245	0.853214
100006126	100006106	0.365691	0.000268216	0.00348037
100006126	100006108	0.0135634	0.883107	0.949263
100006126	100006115	0.193845	0.026522	0.118629
100006126	100006116	0.0739837	0.511564	0.734886
100006126	100006121	-0.141686	0.177907	0.408708
100006126	100006125	0.075779	0.506845	0.731505
100006129	35	-0.0542555	0.477056	0.709196
100006129	50	0.096035	0.200962	0.439642
100006129	55	0.205572	0.00576874	0.039327
100006129	62	-0.0927651	0.27392	0.525549
100006129	93	0.466077	4.8673e-11	3.26982e-09
100006129	98	0.247009	0.00085789	0.00895756
100006129	111	0.157893	0.0347783	0.142963
100006129	112	0.270621	0.000248398	0.00326889
100006129	117	0.383473	1.30142e-05	0.000271324
100006129	132	0.0453513	0.547768	0.760575
100006129	136	-0.0233539	0.756997	0.887407
100006129	143	0.137936	0.0711597	0.230641
100006129	144	0.130359	0.110627	0.30522
100006129	158	0.310968	2.26677e-05	0.000437972
100006129	171	0.084458	0.260986	0.511547
100006129	179	0.0738197	0.361319	0.611929
100006129	180	-0.0392652	0.601773	0.796332
100006129	181	-0.118467	0.114234	0.311475
100006129	182	0.0977675	0.192917	0.429145
100006129	189	0.355295	1.05871e-06	2.99306e-05
100006129	192	0.430693	1.76659e-09	9.11806e-08
100006129	194	0.484167	6.57696e-12	5.07406e-10
100006129	197	0.457808	1.31893e-10	8.24861e-09
100006129	207	0.348978	1.80507e-06	4.80967e-05
100006129	208	-0.000937383	0.991655	0.996487
100006129	209	0.0369761	0.623137	0.810086
100006129	212	0.254216	0.000686759	0.0074816
100006129	213	0.290762	7.86319e-05	0.00125692
100006129	229	-0.0364635	0.627966	0.813089
100006129	231	-0.124717	0.0962302	0.279743
100006129	234	0.0556671	0.45922	0.695384
100006129	235	0.355272	1.99415e-06	5.24801e-05
100006129	240	0.432867	1.43343e-09	7.52425e-08
100006129	241	0.292515	8.97519e-05	0.00140524
100006129	244	0.0562728	0.456909	0.693619
100006129	250	0.0994204	0.185464	0.419218
100006129	252	0.0956688	0.202692	0.441936
100006129	254	-0.0332601	0.658493	0.831869
100006129	266	0.135317	0.0709107	0.230123
100006129	267	-0.0597347	0.427017	0.669617
100006129	272	0.122653	0.13353	0.343247
100006129	273	0.0737705	0.327767	0.580336
100006129	275	0.381384	1.38457e-07	4.86829e-06
100006129	278	0.22481	0.0025536	0.0211345
100006129	279	0.218856	0.00324679	0.0254346
100006129	297	0.0118909	0.874473	0.945253
100006129	302	0.116317	0.136799	0.348478
100006129	310	0.294851	6.15893e-05	0.00102373
100006129	313	0.0263658	0.726084	0.870789
100006129	327	0.258657	0.000710894	0.00769678
100006129	330	0.299935	4.52183e-05	0.000787053
100006129	331	0.272778	0.000220522	0.0029657
100006129	338	-0.0550959	0.463848	0.698851
100006129	339	0.101009	0.180982	0.413142
100006129	340	-0.0175549	0.815574	0.917249
100006129	342	-0.0758144	0.313131	0.566131
100006129	344	0.135112	0.0713432	0.231048
100006129	355	0.102011	0.174211	0.403457
100006129	356	0.18563	0.012853	0.0710357
100006129	358	0.00828892	0.912559	0.962809
100006129	361	0.206764	0.0105946	0.0616939
100006129	362	-0.155365	0.0424481	0.163625
100006129	363	0.0902329	0.229663	0.475499
100006129	376	0.324213	9.53455e-06	0.000207472
100006129	381	0.28075	0.000140823	0.00204763
100006129	391	0.166319	0.0260723	0.117267
100006129	397	0.271012	0.00024311	0.00321176
100006129	407	0.112682	0.133148	0.342622
100006129	409	0.21381	0.00405508	0.0301389
100006129	415	0.0607376	0.420603	0.66429
100006129	418	-0.0107511	0.889992	0.952504
100006129	424	0.0268073	0.721685	0.868278
100006129	432	0.12674	0.0918304	0.271674
100006129	439	0.0459879	0.541008	0.755927
100006129	444	0.19202	0.0100223	0.0592287
100006129	445	0.215509	0.00376472	0.028469
100006129	452	-0.0312703	0.677748	0.843025
100006129	460	0.226422	0.00230536	0.019527
100006129	461	0.0463896	0.537475	0.753443
100006129	466	0.0780538	0.300384	0.553502
100006129	480	0.204381	0.00606384	0.0407915
100006129	482	0.3518	1.37175e-06	3.76891e-05
100006129	491	0.0625651	0.416252	0.66066
100006129	498	0.314642	1.79e-05	0.000357372
100006129	500	0.0430212	0.578633	0.78119
100006129	501	-0.0161028	0.83059	0.924465
100006129	503	-0.00676877	0.928346	0.969957
100006129	504	-0.152149	0.0432128	0.165623
100006129	512	-0.0897328	0.232265	0.478556
100006129	519	-0.0650744	0.38679	0.634937
100006129	533	0.276156	0.000182668	0.00253654
100006129	535	0.0493357	0.511926	0.73513
100006129	537	0.0751491	0.317409	0.570528
100006129	561	0.268985	0.00027169	0.00351663
100006129	563	-0.0858243	0.253323	0.50284
100006129	564	-0.058812	0.434206	0.675631
100006129	565	0.252068	0.000664186	0.00728198
100006129	566	0.273887	0.000207353	0.00282012
100006129	572	0.00464085	0.950837	0.979512
100006129	796	0.203918	0.00648107	0.0428829
100006129	798	0.0944372	0.248746	0.497733
100006129	799	0.0149373	0.842686	0.930279
100006129	800	0.280273	0.00014471	0.00209469
100006129	803	-0.0179901	0.811087	0.915035
100006129	806	0.164566	0.0277114	0.12226
100006129	811	0.244266	0.000983446	0.00999411
100006129	815	0.171877	0.0214148	0.102146
100006129	821	0.437357	9.26558e-10	5.04015e-08
100006129	823	0.354611	1.11407e-06	3.13296e-05
100006129	825	0.0269126	0.722158	0.868523
100006129	826	0.0256057	0.765618	0.891862
100006129	827	0.081128	0.31246	0.565511
100006129	828	0.114224	0.166869	0.393372
100006129	849	0.140814	0.0638367	0.214934
100006129	878	0.0964765	0.198889	0.436956
100006129	880	0.0381426	0.623516	0.810316
100006129	881	0.0290612	0.707608	0.860394
100006129	888	-0.0326721	0.66416	0.8353
100006129	891	0.0323269	0.667496	0.837193
100006129	892	-0.0520767	0.488732	0.718026
100006129	893	0.0773984	0.303099	0.556227
100006129	913	0.0344046	0.647518	0.825203
100006129	917	-0.00680644	0.927948	0.969777
100006129	922	0.181763	0.0424896	0.16373
100006129	923	0.204636	0.0142218	0.076412
100006129	925	0.044042	0.55828	0.767802
100006129	926	0.0940096	0.21067	0.452056
100006129	932	-0.0460194	0.543033	0.75731
100006129	935	0.0899729	0.276819	0.528748
100006129	980	-0.00524554	0.944441	0.976767
100006129	1001	0.167439	0.0250699	0.114104
100006129	1002	0.0137008	0.855561	0.936443
100006129	1004	0.177009	0.0177699	0.0895214
100006129	1021	0.147003	0.049569	0.181662
100006129	1022	0.148925	0.0472572	0.175994
100006129	1023	-0.0237545	0.752282	0.885053
100006129	1024	0.375745	2.1822e-07	7.3208e-06
100006129	1025	0.0729793	0.331622	0.583958
100006129	1026	-0.123472	0.0996244	0.285798
100006129	1052	-0.281447	0.000135322	0.00198135
100006129	1053	0.227843	0.00215912	0.0185567
100006129	1082	0.337445	3.8505e-06	9.38201e-05
100006129	1083	0.175693	0.018649	0.0925748
100006129	1084	0.462442	7.1756e-11	4.68617e-09
100006129	1087	0.0637708	0.396392	0.643525
100006129	1090	0.00853682	0.9097	0.961453
100006129	1094	0.0983052	0.190469	0.42584
100006129	1102	0.327219	7.78794e-06	0.000174016
100006129	1105	0.137957	0.0655293	0.218581
100006129	1110	0.457705	1.18207e-10	7.43688e-09
100006129	1111	0.279811	0.000148572	0.00213864
100006129	1113	0.374641	2.38324e-07	7.92112e-06
100006129	1114	0.120639	0.107701	0.300053
100006129	1124	0.211213	0.00453788	0.0328139
100006129	1125	0.184684	0.0266923	0.119136
100006129	1128	-0.0122696	0.870509	0.943354
100006129	1134	0.466606	4.59799e-11	3.10231e-09
100006129	1135	0.0491644	0.51459	0.737098
100006129	1136	0.0723839	0.339734	0.591736
100006129	1137	0.106955	0.15415	0.374954
100006129	1140	-0.184389	0.0134775	0.0735045
100006129	1143	-0.0469943	0.53218	0.749686
100006129	1162	0.0483104	0.520746	0.74152
100006129	1215	0.086936	0.274345	0.525982
100006129	1221	-0.113858	0.12912	0.336169
100006129	1224	0.260415	0.000430498	0.00512124
100006129	1231	-0.000169481	0.998203	0.999262
100006129	1235	0.0812295	0.279719	0.531713
100006129	1239	-0.0519867	0.489484	0.718593
100006129	1242	0.315031	1.74547e-05	0.000349706
100006129	1254	0.100031	0.182763	0.415521
100006129	1256	0.227083	0.00223622	0.0190741
100006129	1258	0.00503135	0.952444	0.980171
100006129	1268	0.342615	2.67079e-06	6.79263e-05
100006129	1342	0.243891	0.00100184	0.01014
100006129	1442	0.271839	0.000232284	0.00309304
100006129	1488	0.220149	0.0254509	0.115317
100006129	1489	0.210531	0.00467299	0.0335505
100006129	1518	-0.00913104	0.903444	0.958515
100006129	1526	0.128276	0.0870311	0.262493
100006129	1528	0.150238	0.0453193	0.171064
100006129	1537	0.217655	0.00342469	0.0264978
100006129	1538	0.00482497	0.948889	0.978653
100006129	1539	0.169002	0.0237258	0.109731
100006129	1547	0.0732409	0.329888	0.582351
100006129	1628	-0.0293522	0.702294	0.857265
100006129	1629	-0.0517059	0.520143	0.741073
100006129	1648	-0.0579118	0.442581	0.682241
100006129	1869	0.189986	0.0110839	0.0637507
100006129	2029	0.146015	0.051137	0.185504
100006129	2050	0.0433453	0.564529	0.772006
100006129	2051	0.0906283	0.227619	0.47298
100006129	2054	0.0785638	0.295854	0.548842
100006129	100000007	0.326067	8.41838e-06	0.000186332
100006129	100000008	-0.0087314	0.907651	0.960482
100006129	100000010	-0.0104063	0.892544	0.953614
100006129	100000011	-0.130088	0.128321	0.3349
100006129	100000014	0.211619	0.00445915	0.0323808
100006129	100000015	0.306854	3.62299e-05	0.000652128
100006129	100000016	0.246358	0.00383801	0.0288915
100006129	100000036	0.391746	5.86726e-08	2.24151e-06
100006129	100000039	-0.0663696	0.377389	0.626523
100006129	100000042	0.187132	0.0121309	0.0681248
100006129	100000054	0.00804093	0.914925	0.963802
100006129	100000096	0.254154	0.000618567	0.00688117
100006129	100000257	0.15791	0.0347588	0.142906
100006129	100000258	0.108442	0.287835	0.540542
100006129	100000263	0.277631	0.000168114	0.00236839
100006129	100000265	0.207162	0.00539464	0.0374152
100006129	100000269	0.00353818	0.962508	0.984444
100006129	100000276	-0.0883791	0.239415	0.486957
100006129	100000282	0.170678	0.0227372	0.106523
100006129	100000285	0.0324811	0.725829	0.870644
100006129	100000295	0.202191	0.0288024	0.125579
100006129	100000406	0.235346	0.00151746	0.0140725
100006129	100000409	0.0188457	0.815957	0.917409
100006129	100000436	-0.145927	0.130006	0.337637
100006129	100000437	0.167748	0.0252112	0.114559
100006129	100000442	0.16198	0.0312418	0.132851
100006129	100000445	0.085025	0.257787	0.507918
100006129	100000453	0.161971	0.0343015	0.141656
100006129	100000463	0.489247	3.66959e-12	2.94784e-10
100006129	100000467	0.209886	0.00480394	0.0342633
100006129	100000487	0.125769	0.169267	0.396802
100006129	100000491	0.355329	1.05597e-06	2.98598e-05
100006129	100000551	0.35188	1.36373e-06	3.74973e-05
100006129	100000580	0.151146	0.0434207	0.166172
100006129	100000616	0.125079	0.0952607	0.277918
100006129	100000626	0.0487917	0.516596	0.738556
100006129	100000630	-0.216317	0.00526037	0.0366949
100006129	100000639	-0.139025	0.0634515	0.214085
100006129	100000656	-0.0934614	0.213355	0.455231
100006129	100000657	0.100291	0.181624	0.413984
100006129	100000665	0.0235286	0.754563	0.886171
100006129	100000672	0.107093	0.153615	0.374173
100006129	100000706	0.388401	9.19476e-08	3.36766e-06
100006129	100000707	0.120962	0.108762	0.30196
100006129	100000708	0.156671	0.0362254	0.146997
100006129	100000711	0.114639	0.169745	0.39751
100006129	100000715	0.334466	1.97728e-05	0.00038888
100006129	100000743	0.254964	0.000572343	0.00646352
100006129	100000765	0.19089	0.0546251	0.193771
100006129	100000773	0.19348	0.00945849	0.0567647
100006129	100000774	0.373207	2.67061e-07	8.76656e-06
100006129	100000776	0.341935	2.80349e-06	7.09633e-05
100006129	100000781	0.236754	0.00141852	0.0133409
100006129	100000784	0.0856056	0.297601	0.550677
100006129	100000787	-0.0362182	0.632227	0.815797
100006129	100000792	0.022271	0.767295	0.892709
100006129	100000802	0.288189	9.15295e-05	0.00142815
100006129	100000808	0.166416	0.0391363	0.154864
100006129	100000827	0.107024	0.153882	0.374562
100006129	100000840	-0.294107	7.43371e-05	0.00119958
100006129	100000841	-0.290356	8.05461e-05	0.00128284
100006129	100000846	0.347751	2.58036e-06	6.59078e-05
100006129	100000856	0.0928107	0.216573	0.459365
100006129	100000863	0.110215	0.141908	0.356513
100006129	100000900	-0.139579	0.0623934	0.211683
100006129	100000924	0.181504	0.0150335	0.0795203
100006129	100000936	0.334323	4.78712e-06	0.000113627
100006129	100000943	-0.0116276	0.898431	0.9563
100006129	100000961	0.10145	0.176603	0.406873
100006129	100000963	0.284925	0.000110742	0.00167545
100006129	100000997	0.153757	0.0398838	0.156897
100006129	100001002	0.239477	0.00128421	0.0123359
100006129	100001006	-0.0860168	0.252256	0.501641
100006129	100001007	0.018306	0.807833	0.913391
100006129	100001022	-0.0518779	0.490395	0.719291
100006129	100001026	0.0408924	0.620488	0.808323
100006129	100001034	0.187381	0.0120147	0.0676697
100006129	100001040	0.0413847	0.582287	0.783559
100006129	100001048	0.149568	0.0488599	0.179906
100006129	100001051	0.447434	3.39941e-10	1.99458e-08
100006129	100001054	0.207271	0.00536985	0.0372781
100006129	100001055	0.191083	0.0108437	0.0627254
100006129	100001064	-0.0465023	0.574639	0.778734
100006129	100001073	0.0614881	0.413548	0.658402
100006129	100001083	0.044552	0.572275	0.777153
100006129	100001086	0.0440918	0.595919	0.79259
100006129	100001092	0.132344	0.0773943	0.243485
100006129	100001102	-0.0876739	0.243199	0.491255
100006129	100001104	0.297914	5.11635e-05	0.000875489
100006129	100001106	0.334993	3.15873e-05	0.000580904
100006129	100001108	0.12223	0.10709	0.298981
100006129	100001112	0.133432	0.0749683	0.238503
100006129	100001121	0.161095	0.0312173	0.132772
100006129	100001125	-0.173825	0.0565504	0.198286
100006129	100001126	0.285848	0.000109804	0.00166385
100006129	100001145	-0.0454946	0.560547	0.769304
100006129	100001148	0.143115	0.095242	0.277884
100006129	100001149	0.0821413	0.366411	0.61665
100006129	100001150	0.177845	0.019593	0.0958783
100006129	100001151	0.0924485	0.36778	0.61784
100006129	100001162	0.378614	1.73319e-07	5.966e-06
100006129	100001167	0.142096	0.0577703	0.201174
100006129	100001170	0.348476	1.75013e-06	4.68008e-05
100006129	100001178	0.111795	0.136249	0.347615
100006129	100001181	-0.0351435	0.655054	0.829805
100006129	100001182	0.0231415	0.758475	0.888229
100006129	100001193	-0.0134287	0.858398	0.937726
100006129	100001195	0.0885262	0.252396	0.501801
100006129	100001197	0.0348356	0.643404	0.822687
100006129	100001198	-0.0150671	0.841338	0.929583
100006129	100001207	-0.00595512	0.938933	0.974476
100006129	100001208	0.211389	0.0056544	0.0387398
100006129	100001211	0.0358376	0.636782	0.818643
100006129	100001212	0.160327	0.0320419	0.135155
100006129	100001229	-0.0721637	0.405547	0.651509
100006129	100001232	-0.0024993	0.974428	0.989401
100006129	100001247	0.261109	0.00041497	0.00497333
100006129	100001251	0.138432	0.0645977	0.216544
100006129	100001253	0.190877	0.0104838	0.0611892
100006129	100001254	0.319432	1.30955e-05	0.00027281
100006129	100001256	0.393738	4.95756e-08	1.92292e-06
100006129	100001257	0.147946	0.0767881	0.242223
100006129	100001263	0.186607	0.0123791	0.0691458
100006129	100001266	0.190965	0.0104476	0.0610408
100006129	100001267	-0.0422284	0.589056	0.788107
100006129	100001270	0.177419	0.0175034	0.0885514
100006129	100001271	0.0900613	0.230553	0.476538
100006129	100001272	0.019733	0.793178	0.906104
100006129	100001274	0.37395	2.51777e-07	8.31351e-06
100006129	100001276	0.369705	3.51919e-07	1.1202e-05
100006129	100001277	0.00465968	0.950638	0.979412
100006129	100001278	0.00412822	0.956262	0.981791
100006129	100001279	0.0281974	0.735477	0.876027
100006129	100001287	0.124686	0.0963146	0.27987
100006129	100001293	0.223169	0.00275052	0.0223883
100006129	100001294	0.0837801	0.264846	0.515755
100006129	100001295	0.304935	3.49313e-05	0.00063224
100006129	100001296	-0.0193125	0.79749	0.908225
100006129	100001300	0.309778	2.44542e-05	0.000467378
100006129	100001310	0.170375	0.037765	0.151201
100006129	100001313	0.173555	0.0201579	0.0978463
100006129	100001314	0.0528487	0.482302	0.713171
100006129	100001315	-0.0357082	0.63511	0.817642
100006129	100001320	0.322805	1.04746e-05	0.000224913
100006129	100001322	-0.0559643	0.550711	0.762592
100006129	100001323	0.0313878	0.704907	0.858801
100006129	100001324	-0.0125358	0.893288	0.953942
100006129	100001334	0.259382	0.00189696	0.0167856
100006129	100001335	0.00186429	0.98024	0.991844
100006129	100001337	-0.00643609	0.931859	0.971435
100006129	100001359	0.194246	0.00917422	0.0555058
100006129	100001386	0.0772293	0.313948	0.566995
100006129	100001391	0.215948	0.00369275	0.0280505
100006129	100001392	0.214262	0.00397594	0.0297003
100006129	100001393	0.372958	2.72381e-07	8.91946e-06
100006129	100001395	-0.0484213	0.519788	0.740826
100006129	100001396	0.0954288	0.232979	0.479455
100006129	100001397	0.25191	0.00187244	0.0166206
100006129	100001398	0.189443	0.0506614	0.184293
100006129	100001399	0.269047	0.000388601	0.0047153
100006129	100001400	0.33833	3.61844e-06	8.879e-05
100006129	100001402	0.220402	0.00965341	0.0576047
100006129	100001403	0.186489	0.0140223	0.0756484
100006129	100001404	0.0577362	0.562393	0.770644
100006129	100001405	0.150636	0.0472509	0.17598
100006129	100001409	0.413055	2.63177e-08	1.08074e-06
100006129	100001412	0.469065	3.52536e-11	2.42586e-09
100006129	100001413	0.200442	0.00730378	0.0469019
100006129	100001415	0.45098	2.36986e-10	1.42358e-08
100006129	100001416	0.333392	5.10596e-06	0.000120232
100006129	100001417	0.0951102	0.205354	0.445297
100006129	100001423	0.273243	0.000214914	0.00290354
100006129	100001425	0.312818	2.0135e-05	0.000394872
100006129	100001426	0.472765	3.46896e-11	2.38993e-09
100006129	100001433	0.0903744	0.291809	0.544689
100006129	100001437	-0.27667	0.000177461	0.00247719
100006129	100001445	0.0458455	0.556322	0.766542
100006129	100001446	0.179281	0.0163366	0.0843277
100006129	100001452	0.137026	0.0713918	0.231152
100006129	100001454	0.0304772	0.707498	0.860339
100006129	100001456	0.440834	6.57958e-10	3.6738e-08
100006129	100001461	-0.0127717	0.865259	0.940987
100006129	100001462	0.116786	0.120551	0.322122
100006129	100001466	0.152768	0.0889734	0.266193
100006129	100001467	-0.0546356	0.570781	0.776171
100006129	100001468	0.327278	7.75712e-06	0.000173403
100006129	100001485	0.391469	6.0054e-08	2.28933e-06
100006129	100001501	0.224432	0.00252532	0.0209566
100006129	100001509	0.335963	5.15204e-06	0.000121194
100006129	100001510	-0.0134664	0.858005	0.937536
100006129	100001511	0.150401	0.0444765	0.168878
100006129	100001526	0.376685	4.60458e-05	0.000799989
100006129	100001540	0.236848	0.00141212	0.0132924
100006129	100001541	0.366334	4.57548e-07	1.41795e-05
100006129	100001550	-0.00307576	0.967405	0.986448
100006129	100001551	0.0270395	0.719374	0.867072
100006129	100001562	0.12124	0.105947	0.296954
100006129	100001567	0.0134601	0.858071	0.93757
100006129	100001569	0.0172389	0.818836	0.91876
100006129	100001570	-0.0435001	0.563137	0.77108
100006129	100001571	-0.073086	0.330914	0.583335
100006129	100001577	0.156414	0.0527239	0.189255
100006129	100001579	-0.0482309	0.521433	0.741998
100006129	100001580	-0.0382351	0.613372	0.803707
100006129	100001586	-0.0896037	0.238309	0.485645
100006129	100001590	0.126862	0.0962653	0.279798
100006129	100001593	0.255778	0.000548726	0.00624458
100006129	100001594	0.202965	0.00658452	0.0433815
100006129	100001597	0.213918	0.00483631	0.0344313
100006129	100001604	0.00909582	0.905456	0.959524
100006129	100001605	0.231691	0.0018044	0.0161379
100006129	100001606	0.202456	0.00656956	0.0433158
100006129	100001609	0.0836503	0.26559	0.516517
100006129	100001612	-0.0477356	0.535258	0.751894
100006129	100001613	-0.0690854	0.358136	0.608892
100006129	100001614	-0.00155462	0.983522	0.993218
100006129	100001615	0.018691	0.803872	0.911292
100006129	100001617	0.109438	0.187	0.421323
100006129	100001619	-0.0495111	0.526424	0.745668
100006129	100001620	-0.0877137	0.242985	0.491014
100006129	100001624	0.0933755	0.267329	0.518457
100006129	100001635	0.132528	0.0937594	0.275181
100006129	100001654	0.0959136	0.201534	0.440359
100006129	100001655	-0.0511075	0.520993	0.741709
100006129	100001657	0.0430461	0.567222	0.773858
100006129	100001658	0.084753	0.266176	0.51714
100006129	100001662	0.294744	6.19862e-05	0.00102961
100006129	100001664	0.437669	7.19465e-07	2.12518e-05
100006129	100001668	0.323671	9.88644e-06	0.000214052
100006129	100001723	0.139494	0.0785353	0.245757
100006129	100001730	0.0906472	0.227522	0.472865
100006129	100001731	0.218857	0.0142018	0.0763435
100006129	100001733	0.127704	0.0912122	0.270471
100006129	100001734	0.310039	2.40508e-05	0.000460891
100006129	100001739	-0.011056	0.883221	0.949305
100006129	100001740	0.234988	0.00154358	0.0142624
100006129	100001743	0.0685142	0.362133	0.612659
100006129	100001755	0.123957	0.0982898	0.283429
100006129	100001756	0.0813691	0.283014	0.535379
100006129	100001757	0.0495245	0.518819	0.740164
100006129	100001765	0.228965	0.00852472	0.0525947
100006129	100001767	0.0746797	0.324597	0.577378
100006129	100001768	0.060791	0.552092	0.763515
100006129	100001777	0.0805976	0.283489	0.535842
100006129	100001778	0.0842592	0.262114	0.512737
100006129	100001806	-0.0779962	0.381517	0.630257
100006129	100001810	0.265292	0.000331917	0.00414231
100006129	100001843	-0.000669503	0.992984	0.997091
100006129	100001851	0.334635	4.68465e-06	0.000111463
100006129	100001856	0.137568	0.0663008	0.220274
100006129	100001868	0.17871	0.0179691	0.0901938
100006129	100001869	0.0955286	0.203358	0.442792
100006129	100001870	0.0847676	0.259235	0.509528
100006129	100001872	-0.0789098	0.333873	0.586126
100006129	100001876	0.0279183	0.710655	0.86214
100006129	100001882	-0.0290607	0.700187	0.856036
100006129	100001925	0.177992	0.0388874	0.154222
100006129	100001948	0.274822	0.00020523	0.00279502
100006129	100001950	-0.12917	0.0857213	0.259952
100006129	100001951	-0.0546183	0.505359	0.730406
100006129	100001956	-0.00337706	0.964214	0.985144
100006129	100001977	-0.115155	0.124787	0.329156
100006129	100001987	0.210891	0.00460126	0.0331605
100006129	100001988	-0.30898	2.8587e-05	0.000533091
100006129	100001989	-0.0824096	0.272769	0.524282
100006129	100001990	0.00875651	0.907387	0.960378
100006129	100001992	0.206892	0.00545656	0.0377258
100006129	100001993	0.00686502	0.927329	0.969498
100006129	100001994	0.0621932	0.408203	0.653856
100006129	100001999	-0.0330864	0.660165	0.832896
100006129	100002003	-0.00581265	0.942216	0.975816
100006129	100002008	0.129786	0.090667	0.269445
100006129	100002009	-0.252575	0.000647205	0.00713595
100006129	100002014	-0.249545	0.000755101	0.00808281
100006129	100002015	-0.173616	0.072343	0.233136
100006129	100002017	0.0311494	0.726015	0.870758
100006129	100002018	0.110786	0.140969	0.354968
100006129	100002021	0.0285055	0.710492	0.862046
100006129	100002024	0.170594	0.0244116	0.111988
100006129	100002026	0.0448066	0.552592	0.763893
100006129	100002027	0.0750769	0.31925	0.572263
100006129	100002028	0.0758898	0.312649	0.565686
100006129	100002029	-0.0108879	0.900635	0.957242
100006129	100002049	0.0792324	0.455332	0.692416
100006129	100002067	-0.036746	0.625303	0.811445
100006129	100002070	0.133833	0.0740882	0.236739
100006129	100002094	-0.00120914	0.98733	0.994779
100006129	100002102	0.349291	1.88822e-06	5.00133e-05
100006129	100002103	0.193238	0.0095502	0.0571531
100006129	100002106	0.00484799	0.948646	0.978527
100006129	100002107	-0.0129098	0.863816	0.940327
100006129	100002113	-0.00913986	0.919095	0.965785
100006129	100002122	0.153657	0.0411584	0.160228
100006129	100002126	-0.072316	0.336047	0.588281
100006129	100002128	0.0790579	0.305463	0.558607
100006129	100002129	-0.0343439	0.648098	0.825572
100006129	100002137	0.0698098	0.458479	0.694843
100006129	100002152	0.0357308	0.637787	0.81922
100006129	100002154	0.0244199	0.745578	0.881356
100006129	100002167	-0.0829096	0.26986	0.521167
100006129	100002185	0.354172	1.87483e-06	4.97101e-05
100006129	100002196	-0.0595359	0.42856	0.670852
100006129	100002199	0.0572884	0.447517	0.686133
100006129	100002227	0.0945923	0.364475	0.61479
100006129	100002241	0.151236	0.0846509	0.257889
100006129	100002253	0.0531202	0.504691	0.729945
100006129	100002259	0.210221	0.00473551	0.0338878
100006129	100002284	0.275568	0.000188789	0.00260546
100006129	100002356	0.0712761	0.343061	0.59491
100006129	100002367	0.0796895	0.288967	0.541752
100006129	100002376	-0.107727	0.19097	0.4265
100006129	100002397	0.0440211	0.558467	0.767915
100006129	100002417	0.170148	0.0227796	0.106662
100006129	100002458	-0.0249388	0.740363	0.878567
100006129	100002462	0.203691	0.00624109	0.0416901
100006129	100002466	0.345867	2.11472e-06	5.5321e-05
100006129	100002488	0.0755906	0.314566	0.567649
100006129	100002500	0.340808	3.23932e-06	8.05396e-05
100006129	100002514	0.177626	0.0180173	0.0903661
100006129	100002528	0.241249	0.00114088	0.0112328
100006129	100002537	-0.0716297	0.340665	0.59268
100006129	100002544	0.198168	0.0227406	0.106533
100006129	100002613	0.184204	0.0161894	0.0838047
100006129	100002749	-0.0966711	0.19798	0.435811
100006129	100002761	0.278032	0.000241604	0.00319565
100006129	100002769	0.377955	1.82776e-07	6.25205e-06
100006129	100002784	0.284167	0.00011571	0.00173884
100006129	100002796	-0.0228464	0.761461	0.889747
100006129	100002825	0.0383641	0.709088	0.861213
100006129	100002873	0.147728	0.0582812	0.2023
100006129	100002875	0.00809742	0.91433	0.963532
100006129	100002911	0.0333082	0.65803	0.831578
100006129	100002927	0.000173666	0.998159	0.999229
100006129	100002945	-0.000957517	0.989937	0.995804
100006129	100002951	-0.0759295	0.312395	0.565443
100006129	100002952	-0.0385433	0.608475	0.800633
100006129	100002953	0.0979056	0.192286	0.42829
100006129	100002989	0.185387	0.0129731	0.0715181
100006129	100002990	0.226048	0.00234539	0.0197999
100006129	100003000	-0.0883058	0.239806	0.48739
100006129	100003001	-0.10779	0.150941	0.36997
100006129	100003119	0.108092	0.156901	0.379031
100006129	100003151	0.218346	0.00332137	0.0258744
100006129	100003169	0.0368506	0.636357	0.818405
100006129	100003179	-0.0386291	0.607676	0.800136
100006129	100003183	-0.0369892	0.682145	0.845664
100006129	100003185	-0.137122	0.0976895	0.282328
100006129	100003210	-0.0151552	0.867863	0.94214
100006129	100003240	0.0832959	0.270355	0.521641
100006129	100003258	0.344205	2.3834e-06	6.15518e-05
100006129	100003260	0.0702884	0.405856	0.651782
100006129	100003271	0.01468	0.845362	0.931478
100006129	100003397	0.186672	0.0123482	0.0690241
100006129	100003415	0.0765719	0.308307	0.561304
100006129	100003432	0.206733	0.0444229	0.168747
100006129	100003434	0.127264	0.127159	0.333
100006129	100003470	-0.131672	0.0789234	0.246502
100006129	100003473	0.0939198	0.324633	0.577404
100006129	100003589	0.0960728	0.327249	0.579828
100006129	100003641	-0.0512207	0.518747	0.740109
100006129	100003674	0.183107	0.0322161	0.135673
100006129	100003686	0.150926	0.0508416	0.18475
100006129	100003695	0.280778	0.000140605	0.00204503
100006129	100003696	0.0488971	0.607034	0.799752
100006129	100003892	0.151276	0.0456764	0.171947
100006129	100003901	-0.0440044	0.558617	0.768016
100006129	100003926	0.221935	0.00405632	0.0301456
100006129	100004046	0.365832	4.75672e-07	1.46764e-05
100006129	100004054	0.110412	0.14462	0.360507
100006129	100004056	-0.0032967	0.975258	0.989796
100006129	100004059	0.0183039	0.825835	0.922179
100006129	100004083	-0.0621285	0.412703	0.657662
100006129	100004088	0.419919	2.273e-05	0.000439028
100006129	100004089	0.114303	0.127619	0.333716
100006129	100004111	0.131312	0.0797526	0.248172
100006129	100004112	-0.00153451	0.984684	0.993726
100006129	100004182	-0.118582	0.121305	0.323404
100006129	100004208	0.30734	2.85339e-05	0.000532353
100006129	100004227	0.0518105	0.493426	0.721573
100006129	100004284	0.00805976	0.914727	0.963698
100006129	100004295	-0.0136777	0.855801	0.936536
100006129	100004299	0.189432	0.0390779	0.154708
100006129	100004318	0.0667106	0.442038	0.681871
100006129	100004322	0.21719	0.00359006	0.027463
100006129	100004327	-0.115111	0.124932	0.329388
100006129	100004328	0.0637688	0.396408	0.643533
100006129	100004329	0.0642353	0.392954	0.640511
100006129	100004396	0.108968	0.182904	0.415717
100006129	100004414	0.00538363	0.942981	0.976165
100006129	100004499	0.230856	0.00187651	0.0166463
100006129	100004509	0.0379484	0.683285	0.84637
100006129	100004523	0.285408	0.000107677	0.00163724
100006129	100004541	0.234751	0.00160997	0.0147469
100006129	100004542	0.124179	0.0976848	0.282318
100006129	100004561	0.235811	0.00202568	0.0176573
100006129	100004575	0.273502	0.000250019	0.00328685
100006129	100004601	0.120774	0.246238	0.494851
100006129	100004634	0.215119	0.0187998	0.0931175
100006129	100004635	0.197251	0.00813057	0.050786
100006129	100005350	0.0410667	0.585192	0.785519
100006129	100005372	-0.14103	0.0619034	0.210508
100006129	100005373	-0.131517	0.0792793	0.247252
100006129	100005383	0.119821	0.110127	0.304365
100006129	100005384	0.317364	1.49966e-05	0.000306533
100006129	100005389	0.123848	0.162009	0.38643
100006129	100005402	0.115025	0.169805	0.397594
100006129	100005418	0.202323	0.0066061	0.0434862
100006129	100005463	-0.0829646	0.382321	0.630987
100006129	100005466	0.1508	0.0439074	0.167386
100006129	100005716	0.106947	0.154182	0.37501
100006129	100005717	0.0810354	0.308362	0.561343
100006129	100005814	0.0173374	0.831004	0.924669
100006129	100005850	0.0741861	0.329212	0.58167
100006129	100005864	0.143755	0.0622322	0.211293
100006129	100005946	0.324633	2.09907e-05	0.000409697
100006129	100005972	0.0979797	0.256452	0.506428
100006129	100005977	0.030354	0.766694	0.892404
100006129	100005985	0.0350637	0.641232	0.821445
100006129	100005986	0.0611742	0.415941	0.660422
100006129	100005996	0.0303161	0.687897	0.849033
100006129	100005998	0.0412494	0.587819	0.787264
100006129	100006005	0.216686	0.00367048	0.0279234
100006129	100006051	0.159027	0.0334794	0.139281
100006129	100006056	0.141992	0.059394	0.204801
100006129	100006082	-0.0484778	0.5193	0.740485
100006129	100006092	0.121381	0.157674	0.380136
100006129	100006098	0.0994421	0.187878	0.422407
100006129	100006105	0.31647	6.73847e-05	0.00110447
100006129	100006106	0.19826	0.0446921	0.169458
100006129	100006108	0.0889634	0.263266	0.514054
100006129	100006115	-0.0229071	0.760847	0.889435
100006129	100006116	-0.131894	0.165675	0.391611
100006129	100006121	0.0740849	0.423281	0.666554
100006129	100006125	0.128027	0.206632	0.446882
100006129	100006126	-0.11231	0.208703	0.449559
100006171	35	-0.048568	0.567378	0.773949
100006171	50	-0.0737207	0.378193	0.627354
100006171	55	0.0447685	0.592866	0.790695
100006171	62	0.105262	0.258689	0.508949
100006171	93	-0.0287396	0.731489	0.873794
100006171	98	0.0743308	0.374248	0.623755
100006171	111	-0.000263738	0.997488	0.998939
100006171	112	-0.12226	0.14293	0.357973
100006171	117	-0.0239138	0.812367	0.915748
100006171	132	-0.0618519	0.461451	0.697062
100006171	136	0.126951	0.129449	0.336736
100006171	143	0.0997408	0.242717	0.490724
100006171	144	-0.0700976	0.442947	0.682525
100006171	158	0.0305976	0.714857	0.864584
100006171	171	-0.0304952	0.71577	0.865094
100006171	179	-0.00692473	0.938907	0.974463
100006171	180	-0.0570658	0.495383	0.723018
100006171	181	-0.0175051	0.834463	0.926313
100006171	182	-0.0323177	0.699578	0.855664
100006171	189	0.136884	0.100637	0.287572
100006171	192	0.0225358	0.787889	0.903502
100006171	194	0.0529287	0.527209	0.746248
100006171	197	0.167519	0.0447593	0.169636
100006171	207	-0.118692	0.15651	0.378452
100006171	208	-0.0240186	0.81156	0.915293
100006171	209	-0.00710912	0.932369	0.971686
100006171	212	-0.0192998	0.820943	0.919792
100006171	213	0.211368	0.0107081	0.0621676
100006171	229	-0.0556487	0.506169	0.731011
100006171	231	-0.0343765	0.681449	0.845243
100006171	234	0.0909424	0.276653	0.528541
100006171	235	-0.0113075	0.894894	0.954672
100006171	240	0.0446662	0.593713	0.791225
100006171	241	0.0459609	0.588381	0.787611
100006171	244	0.0360813	0.668781	0.837859
100006171	250	-0.0931153	0.26529	0.51622
100006171	252	-0.00558573	0.946837	0.977799
100006171	254	-0.0219965	0.792849	0.905928
100006171	266	0.0818572	0.327677	0.580251
100006171	267	-0.102362	0.220518	0.464276
100006171	272	0.122714	0.181797	0.414226
100006171	273	-0.0326421	0.697724	0.854654
100006171	275	0.0698551	0.40377	0.649993
100006171	278	0.0799775	0.340644	0.592665
100006171	279	0.000578649	0.994489	0.997755
100006171	297	-0.0601283	0.472495	0.705655
100006171	302	0.0732194	0.39692	0.644035
100006171	310	0.0381633	0.64858	0.825849
100006171	313	-0.0642104	0.442906	0.682487
100006171	327	0.0720315	0.401148	0.647788
100006171	330	-0.0252795	0.76279	0.890463
100006171	331	0.024008	0.774392	0.896509
100006171	338	-0.209223	0.0115504	0.0657374
100006171	339	0.117855	0.160956	0.384882
100006171	340	-0.0103448	0.901716	0.957648
100006171	342	-0.064171	0.443186	0.682701
100006171	344	-0.0616911	0.461042	0.696731
100006171	355	0.121682	0.144845	0.360825
100006171	356	-0.0404543	0.629014	0.813718
100006171	358	-0.0195322	0.816254	0.917532
100006171	361	-0.00720043	0.93726	0.973764
100006171	362	-0.060812	0.478611	0.710348
100006171	363	-0.0741615	0.37534	0.624672
100006171	376	0.15705	0.059229	0.20443
100006171	381	-0.00407023	0.961248	0.98397
100006171	391	-0.0397851	0.634703	0.817405
100006171	397	0.0953669	0.253856	0.503446
100006171	407	0.0334396	0.689677	0.850058
100006171	409	0.0399032	0.633698	0.816749
100006171	415	0.0773893	0.356549	0.607373
100006171	418	-0.129672	0.129556	0.336889
100006171	424	0.0236538	0.777634	0.898094
100006171	432	0.0474177	0.571148	0.776414
100006171	439	-0.00816801	0.922324	0.967174
100006171	444	0.067946	0.416771	0.661064
100006171	445	-0.133463	0.109517	0.303291
100006171	452	0.0227405	0.786009	0.902458
100006171	460	0.127319	0.126993	0.332744
100006171	461	0.123681	0.138307	0.350842
100006171	466	0.0167149	0.842384	0.930132
100006171	480	-0.0765194	0.360305	0.610994
100006171	482	0.0399347	0.63343	0.816595
100006171	491	0.060079	0.485557	0.715577
100006171	498	0.117155	0.16051	0.384232
100006171	500	0.0247841	0.774567	0.896615
100006171	501	0.0803063	0.336956	0.589153
100006171	503	-0.0580735	0.487788	0.71729
100006171	504	-0.0279921	0.739102	0.877932
100006171	512	-0.0452055	0.589259	0.788229
100006171	519	-0.00116517	0.988903	0.995408
100006171	533	-0.0574437	0.492528	0.720887
100006171	535	0.184341	0.0264455	0.118394
100006171	537	0.0924972	0.268489	0.519728
100006171	561	-0.057243	0.494044	0.722016
100006171	563	0.106893	0.200655	0.439232
100006171	564	0.0606164	0.468902	0.702796
100006171	565	0.183664	0.0270143	0.120123
100006171	566	0.0667887	0.42477	0.667761
100006171	572	-0.111388	0.182258	0.414832
100006171	796	-0.0640061	0.445964	0.684874
100006171	798	-0.027876	0.759557	0.888779
100006171	799	-0.095914	0.25113	0.50041
100006171	800	0.126374	0.129861	0.337395
100006171	803	-0.113348	0.174635	0.404047
100006171	806	0.0390765	0.640751	0.821144
100006171	811	0.0581641	0.487109	0.716809
100006171	815	0.0583806	0.485486	0.715539
100006171	821	0.155735	0.0614144	0.209411
100006171	823	0.0808495	0.333687	0.585918
100006171	825	0.0373083	0.658213	0.831695
100006171	826	0.117731	0.210173	0.451408
100006171	827	-0.0358197	0.6893	0.849846
100006171	828	-0.0977251	0.292438	0.545359
100006171	849	-0.1283	0.126738	0.332323
100006171	878	0.135447	0.104295	0.294056
100006171	880	0.232811	0.00618626	0.0414131
100006171	881	-0.0343271	0.693759	0.852316
100006171	888	-0.0594946	0.477184	0.709289
100006171	891	0.000921115	0.991227	0.996296
100006171	892	-0.0455519	0.586405	0.786315
100006171	893	-0.0932648	0.26452	0.515432
100006171	913	0.0219414	0.793356	0.90619
100006171	917	0.107066	0.199923	0.438287
100006171	922	-0.014502	0.88555	0.950434
100006171	923	0.142429	0.127214	0.333073
100006171	925	-0.118962	0.154112	0.374897
100006171	926	-0.0422099	0.614191	0.804231
100006171	932	-0.093224	0.266413	0.51738
100006171	935	-0.0389739	0.666085	0.83637
100006171	980	-0.000401512	0.996176	0.998414
100006171	1001	0.0752165	0.368566	0.618555
100006171	1002	-0.014911	0.858716	0.93789
100006171	1004	-0.0508739	0.54339	0.757571
100006171	1021	0.139262	0.0948071	0.277085
100006171	1022	0.065659	0.432663	0.674327
100006171	1023	-0.0495631	0.553839	0.764807
100006171	1024	0.15988	0.0547409	0.194034
100006171	1025	-0.184231	0.0265374	0.118672
100006171	1026	-0.0651826	0.436016	0.677096
100006171	1052	-0.142985	0.0862175	0.260927
100006171	1053	0.0335105	0.689054	0.849685
100006171	1082	0.0643796	0.441702	0.681598
100006171	1083	-0.0287396	0.731489	0.873794
100006171	1084	0.0472918	0.572172	0.777107
100006171	1087	-0.0485396	0.562065	0.770435
100006171	1090	-0.150035	0.0716652	0.231744
100006171	1094	0.17476	0.0355199	0.145071
100006171	1102	0.133869	0.108433	0.301353
100006171	1105	0.106239	0.203437	0.44291
100006171	1110	0.0304125	0.716508	0.8655
100006171	1111	-0.240458	0.0035762	0.0273885
100006171	1113	-0.0493033	0.555922	0.766282
100006171	1114	0.00701858	0.933228	0.972051
100006171	1124	-0.0543261	0.516345	0.738342
100006171	1125	0.228567	0.011334	0.0648231
100006171	1128	0.0167729	0.841294	0.929564
100006171	1134	0.161935	0.0516615	0.186743
100006171	1135	0.178949	0.0318712	0.134672
100006171	1136	0.215132	0.0101373	0.0597071
100006171	1137	0.0162297	0.846369	0.931941
100006171	1140	-0.0211187	0.80094	0.909931
100006171	1143	0.120513	0.148775	0.366804
100006171	1162	0.0611242	0.465179	0.699895
100006171	1215	-0.0576221	0.523283	0.743472
100006171	1221	0.156778	0.0596752	0.205444
100006171	1224	0.0702724	0.400961	0.647598
100006171	1231	-0.0453393	0.588155	0.787483
100006171	1235	-0.00525901	0.949942	0.979124
100006171	1239	-0.0124902	0.88147	0.948508
100006171	1242	0.0342308	0.682726	0.846016
100006171	1254	-0.0648402	0.438436	0.679031
100006171	1256	-0.116446	0.163073	0.387947
100006171	1258	0.155048	0.0936454	0.274968
100006171	1268	0.0621831	0.457468	0.694043
100006171	1342	0.06151	0.462361	0.697759
100006171	1442	0.139761	0.093616	0.274916
100006171	1488	0.0751129	0.505123	0.730234
100006171	1489	0.107432	0.19838	0.436311
100006171	1518	0.039356	0.638363	0.819621
100006171	1526	0.0848252	0.310382	0.563408
100006171	1528	0.0443815	0.597363	0.7935
100006171	1537	0.053897	0.519668	0.740751
100006171	1538	-0.0305621	0.715174	0.864766
100006171	1539	0.0537396	0.52089	0.741631
100006171	1547	0.0685246	0.412805	0.657745
100006171	1628	-0.0589272	0.489197	0.718377
100006171	1629	-0.0449551	0.614349	0.804331
100006171	1648	-0.0785066	0.349627	0.601027
100006171	1869	0.139462	0.0954908	0.278339
100006171	2029	-0.165458	0.0467159	0.174622
100006171	2050	0.102744	0.218792	0.462155
100006171	2051	-0.0323099	0.699648	0.855715
100006171	2054	0.0955794	0.252795	0.502268
100006171	100000007	-0.000173201	0.99835	0.999325
100006171	100000008	0.102441	0.220161	0.463826
100006171	100000010	-0.0464647	0.588395	0.787617
100006171	100000011	-0.178672	0.0549856	0.194582
100006171	100000014	0.177071	0.0331202	0.138282
100006171	100000015	0.0911983	0.282141	0.534384
100006171	100000016	0.0464645	0.634613	0.817359
100006171	100000036	0.0991615	0.235363	0.482156
100006171	100000039	-0.0701582	0.401728	0.648288
100006171	100000042	0.193694	0.0195775	0.0958284
100006171	100000054	-0.000145646	0.998613	0.99943
100006171	100000096	-0.0552809	0.510478	0.734169
100006171	100000257	-0.0169186	0.839934	0.928938
100006171	100000258	0.162893	0.148827	0.366891
100006171	100000263	0.0260904	0.755418	0.886583
100006171	100000265	0.10955	0.189626	0.424647
100006171	100000269	0.0384428	0.64618	0.824391
100006171	100000276	-0.0669816	0.423431	0.666688
100006171	100000282	-0.205153	0.0133097	0.0728338
100006171	100000285	0.0115956	0.911678	0.962382
100006171	100000295	-0.0393897	0.704697	0.858669
100006171	100000406	0.0545032	0.514976	0.737348
100006171	100000409	-0.00779109	0.931281	0.971193
100006171	100000436	-0.0661252	0.533445	0.750594
100006171	100000437	-0.0323286	0.700487	0.856185
100006171	100000442	0.164874	0.0482927	0.178542
100006171	100000445	-0.0322784	0.699927	0.855871
100006171	100000453	-0.0497649	0.559281	0.768472
100006171	100000463	0.134199	0.107556	0.29979
100006171	100000467	-0.0683632	0.413909	0.658713
100006171	100000487	0.15025	0.150566	0.369424
100006171	100000491	0.0734058	0.380238	0.629154
100006171	100000551	0.069741	0.40454	0.650644
100006171	100000580	0.052043	0.534154	0.751114
100006171	100000616	-0.0137774	0.869359	0.942811
100006171	100000626	0.0856322	0.305785	0.558931
100006171	100000630	-0.0802754	0.362053	0.612579
100006171	100000639	-0.0406826	0.627078	0.812558
100006171	100000656	0.0408794	0.625411	0.811533
100006171	100000657	-0.059715	0.47555	0.708077
100006171	100000665	0.0123484	0.882806	0.949087
100006171	100000672	0.0967564	0.246972	0.495692
100006171	100000706	0.119014	0.155382	0.376782
100006171	100000707	-0.0331963	0.693881	0.852396
100006171	100000708	0.0720871	0.388879	0.636821
100006171	100000711	0.011638	0.899183	0.956616
100006171	100000715	-0.032123	0.721033	0.867939
100006171	100000743	0.00821524	0.921877	0.966958
100006171	100000765	-0.299562	0.00731801	0.0469721
100006171	100000773	-0.115281	0.167352	0.394085
100006171	100000774	-0.0149937	0.857941	0.937511
100006171	100000776	0.0647182	0.4393	0.679697
100006171	100000781	-0.131223	0.115655	0.313823
100006171	100000784	-0.188118	0.03719	0.149639
100006171	100000787	0.0160338	0.849257	0.933442
100006171	100000792	0.0711502	0.395089	0.642403
100006171	100000802	-0.0396079	0.636213	0.818307
100006171	100000808	0.0705712	0.436062	0.677137
100006171	100000827	0.0351401	0.67477	0.841362
100006171	100000840	-0.0485529	0.566104	0.773154
100006171	100000841	-0.0394269	0.637758	0.819201
100006171	100000846	0.197424	0.018522	0.0921245
100006171	100000856	0.0227248	0.786153	0.902544
100006171	100000863	-0.0390254	0.641188	0.821428
100006171	100000900	-0.121784	0.144505	0.360314
100006171	100000924	-0.000728232	0.993064	0.997109
100006171	100000936	0.0144347	0.863185	0.940047
100006171	100000943	-0.0857312	0.389213	0.637099
100006171	100000961	0.107058	0.199956	0.438324
100006171	100000963	-0.0718155	0.390673	0.638409
100006171	100000997	-0.0664502	0.427126	0.669674
100006171	100001002	0.0999397	0.233335	0.479874
100006171	100001006	-0.0725319	0.385951	0.634202
100006171	100001007	-0.0715124	0.392681	0.640273
100006171	100001022	0.0202055	0.809381	0.914195
100006171	100001026	-0.0456978	0.615737	0.805271
100006171	100001034	0.062624	0.454279	0.691515
100006171	100001040	0.0294402	0.725202	0.870312
100006171	100001048	0.0173886	0.838419	0.928209
100006171	100001051	0.186557	0.024655	0.112777
100006171	100001054	0.118088	0.157182	0.379432
100006171	100001055	-0.171242	0.0408627	0.159426
100006171	100001064	0.0304374	0.739279	0.878009
100006171	100001073	0.0101441	0.903614	0.958591
100006171	100001083	0.10447	0.233215	0.479757
100006171	100001086	-0.0382333	0.677152	0.842686
100006171	100001092	-0.0804991	0.335793	0.588028
100006171	100001102	-0.0188041	0.822375	0.920543
100006171	100001104	0.0869824	0.298194	0.551263
100006171	100001106	0.0884907	0.33445	0.586744
100006171	100001108	-0.03295	0.696039	0.85369
100006171	100001112	-0.0688907	0.410307	0.655612
100006171	100001121	0.0071288	0.932182	0.971607
100006171	100001125	0.00709441	0.945307	0.977122
100006171	100001126	0.00873724	0.917221	0.964903
100006171	100001145	-0.113134	0.194777	0.431662
100006171	100001148	-0.0963951	0.318708	0.571744
100006171	100001149	-0.201804	0.0486435	0.179373
100006171	100001150	-0.189615	0.0253735	0.115081
100006171	100001151	-0.0335993	0.770262	0.894201
100006171	100001162	-0.054826	0.512486	0.735467
100006171	100001167	0.125712	0.131898	0.340698
100006171	100001170	0.0336994	0.687392	0.848731
100006171	100001178	-0.0274799	0.742836	0.879964
100006171	100001181	0.00283046	0.974107	0.989273
100006171	100001182	-0.00825461	0.921504	0.966783
100006171	100001193	-0.0598095	0.474851	0.707502
100006171	100001195	0.022754	0.791085	0.905032
100006171	100001197	-0.0582467	0.486489	0.716317
100006171	100001198	-0.0310738	0.710615	0.86212
100006171	100001207	0.00802443	0.926128	0.968898
100006171	100001208	0.0121177	0.888647	0.951832
100006171	100001211	-0.0859258	0.30927	0.562257
100006171	100001212	-0.0618525	0.459868	0.695851
100006171	100001229	0.010626	0.91227	0.962668
100006171	100001232	-0.00623352	0.941942	0.975731
100006171	100001247	-0.10492	0.209136	0.450096
100006171	100001251	-0.144324	0.0832868	0.25525
100006171	100001253	-0.0129428	0.877208	0.946569
100006171	100001254	0.144406	0.0831084	0.254887
100006171	100001256	0.0770587	0.35692	0.607736
100006171	100001257	-0.0770141	0.413313	0.658191
100006171	100001263	0.143332	0.0854512	0.259407
100006171	100001266	-0.0137655	0.86947	0.942841
100006171	100001267	-0.0239196	0.783027	0.900935
100006171	100001270	-0.119969	0.150629	0.369514
100006171	100001271	0.0608802	0.466966	0.701216
100006171	100001272	0.0350339	0.675698	0.841887
100006171	100001274	0.0380373	0.649663	0.826522
100006171	100001276	0.132652	0.111709	0.307126
100006171	100001277	-0.0135451	0.871542	0.943897
100006171	100001278	0.0151472	0.856502	0.936839
100006171	100001279	0.160881	0.0844852	0.257577
100006171	100001287	0.00188553	0.982042	0.992614
100006171	100001293	-0.0139257	0.868424	0.94238
100006171	100001294	-0.0160368	0.848173	0.932918
100006171	100001295	0.184069	0.0272108	0.120697
100006171	100001296	0.00401512	0.961772	0.984181
100006171	100001300	0.0449103	0.591695	0.789891
100006171	100001310	0.0509619	0.57881	0.781296
100006171	100001313	0.095048	0.255455	0.505249
100006171	100001314	0.0454023	0.587637	0.787121
100006171	100001315	-0.0924736	0.268612	0.519871
100006171	100001320	0.0311644	0.70981	0.861657
100006171	100001322	0.0201624	0.849546	0.933593
100006171	100001323	0.0619557	0.501435	0.727497
100006171	100001324	-0.109742	0.289746	0.54252
100006171	100001334	-0.154427	0.0949829	0.277384
100006171	100001335	-0.0486892	0.560859	0.769536
100006171	100001337	0.00568414	0.945902	0.977399
100006171	100001359	-0.117108	0.16068	0.384468
100006171	100001386	-0.00994774	0.907812	0.960554
100006171	100001391	0.0342859	0.682243	0.845706
100006171	100001392	-0.120682	0.148201	0.365889
100006171	100001393	-0.0121162	0.884994	0.950177
100006171	100001395	0.0296567	0.723263	0.869196
100006171	100001396	0.0660364	0.458938	0.69517
100006171	100001397	-0.140989	0.116807	0.315795
100006171	100001398	0.118066	0.273274	0.524845
100006171	100001399	0.00122883	0.988545	0.99524
100006171	100001400	0.0209809	0.802212	0.910534
100006171	100001402	0.187148	0.0481707	0.178232
100006171	100001403	0.0590351	0.485255	0.71537
100006171	100001404	0.161198	0.155835	0.377478
100006171	100001405	0.0300783	0.723293	0.869216
100006171	100001409	-0.128218	0.13252	0.34164
100006171	100001412	0.0357227	0.669691	0.838353
100006171	100001413	0.105731	0.207218	0.447621
100006171	100001415	0.00636514	0.939432	0.974671
100006171	100001416	-0.0489254	0.558958	0.768229
100006171	100001417	-0.0865297	0.300725	0.553825
100006171	100001423	0.0451819	0.589453	0.788363
100006171	100001425	0.179232	0.0310015	0.13213
100006171	100001426	0.0884363	0.295294	0.548294
100006171	100001433	-0.0360393	0.70986	0.861695
100006171	100001437	-0.0438002	0.600897	0.795764
100006171	100001445	0.165436	0.0560942	0.197194
100006171	100001446	0.0705046	0.399402	0.646217
100006171	100001452	-0.088985	0.294033	0.547006
100006171	100001454	-0.180811	0.0436034	0.166647
100006171	100001456	0.0553456	0.508492	0.732703
100006171	100001461	0.0854196	0.306992	0.560044
100006171	100001462	0.0718431	0.392158	0.639784
100006171	100001466	0.0464575	0.651366	0.827603
100006171	100001467	-0.0247685	0.816751	0.917777
100006171	100001468	0.0502834	0.548085	0.760797
100006171	100001485	0.0635215	0.447825	0.686384
100006171	100001501	-0.0599315	0.473949	0.706783
100006171	100001509	-0.122121	0.147673	0.365133
100006171	100001510	-0.0271926	0.745432	0.88128
100006171	100001511	0.0902771	0.280196	0.532278
100006171	100001526	0.142633	0.184947	0.418529
100006171	100001540	-0.0840931	0.314592	0.567666
100006171	100001541	0.0859628	0.303915	0.557089
100006171	100001550	-0.00516454	0.95084	0.979512
100006171	100001551	-0.0271808	0.745539	0.881332
100006171	100001562	0.0334829	0.689296	0.849845
100006171	100001567	0.139931	0.0932154	0.274198
100006171	100001569	-0.0219611	0.793175	0.906104
100006171	100001570	0.00787278	0.925124	0.968454
100006171	100001571	0.00969926	0.907822	0.960554
100006171	100001577	-0.00613825	0.945834	0.977365
100006171	100001579	0.00399543	0.961959	0.984231
100006171	100001580	-0.0331306	0.694456	0.852774
100006171	100001586	-0.140408	0.0967831	0.280738
100006171	100001590	-0.143	0.093081	0.273949
100006171	100001593	0.0220438	0.792414	0.905735
100006171	100001594	0.175806	0.0350545	0.143748
100006171	100001597	0.00187619	0.982448	0.992769
100006171	100001604	0.129064	0.128568	0.335277
100006171	100001605	0.194206	0.0192509	0.0946996
100006171	100001606	0.0372067	0.656822	0.830859
100006171	100001609	0.0788026	0.34611	0.597666
100006171	100001612	0.0527564	0.540362	0.755493
100006171	100001613	0.00542434	0.948371	0.978431
100006171	100001614	-0.0190797	0.819816	0.919232
100006171	100001615	-0.0805582	0.335437	0.587685
100006171	100001617	0.0322426	0.727763	0.871771
100006171	100001619	-0.0795483	0.359076	0.609872
100006171	100001620	0.0193946	0.816894	0.917855
100006171	100001624	-0.161534	0.081869	0.252461
100006171	100001635	0.00348278	0.968753	0.987004
100006171	100001654	0.0261455	0.754918	0.886329
100006171	100001655	0.108045	0.219306	0.462774
100006171	100001657	-0.197284	0.0173843	0.0881379
100006171	100001658	-0.215767	0.0101808	0.059893
100006171	100001662	0.0144229	0.863295	0.940091
100006171	100001664	0.118584	0.249845	0.498984
100006171	100001668	0.00137774	0.986878	0.994572
100006171	100001723	0.0964557	0.27686	0.528772
100006171	100001730	-0.0826602	0.322938	0.575858
100006171	100001731	-0.0175378	0.858381	0.937723
100006171	100001733	-0.101514	0.227667	0.473042
100006171	100001734	-0.00714454	0.932032	0.971524
100006171	100001739	0.0460794	0.582073	0.783398
100006171	100001740	0.0159699	0.848799	0.933212
100006171	100001743	0.0149976	0.857904	0.937489
100006171	100001755	0.0737167	0.378218	0.627367
100006171	100001756	0.00807233	0.92377	0.967825
100006171	100001757	0.1346	0.11284	0.309067
100006171	100001765	-0.0294254	0.760247	0.889096
100006171	100001767	-0.0150109	0.858275	0.937673
100006171	100001768	0.0446753	0.701566	0.856818
100006171	100001777	0.0989923	0.236168	0.483128
100006171	100001778	0.0457605	0.58469	0.785219
100006171	100001806	0.0971862	0.328763	0.581238
100006171	100001810	0.0782318	0.349625	0.601026
100006171	100001843	0.00738901	0.930703	0.97092
100006171	100001851	-0.116958	0.161219	0.385291
100006171	100001856	0.0553259	0.508643	0.732811
100006171	100001868	0.246893	0.00295228	0.0236397
100006171	100001869	-0.111061	0.183552	0.416603
100006171	100001870	0.144214	0.0835251	0.255686
100006171	100001872	0.000333596	0.997066	0.998776
100006171	100001876	-0.0142222	0.86518	0.940959
100006171	100001882	-0.0207841	0.80403	0.911373
100006171	100001925	0.0380121	0.690694	0.850609
100006171	100001948	0.0695724	0.407332	0.65309
100006171	100001950	-0.206093	0.0132039	0.072419
100006171	100001951	-0.121835	0.179457	0.41094
100006171	100001956	-0.0549559	0.511486	0.734845
100006171	100001977	0.0387104	0.643885	0.822941
100006171	100001987	-0.0360455	0.666884	0.836855
100006171	100001988	-0.0351784	0.676598	0.842375
100006171	100001989	-0.0654897	0.433853	0.675346
100006171	100001990	-0.12968	0.120038	0.321262
100006171	100001992	0.0610652	0.465611	0.700207
100006171	100001993	0.0196308	0.814704	0.916789
100006171	100001994	-0.0516612	0.537162	0.753278
100006171	100001999	-0.0151039	0.856908	0.937009
100006171	100002003	-0.0748571	0.406717	0.652538
100006171	100002008	-0.0876438	0.306694	0.55977
100006171	100002009	-0.0345812	0.679657	0.844145
100006171	100002014	-0.0214966	0.797455	0.908208
100006171	100002015	0.0364376	0.736087	0.876354
100006171	100002017	-0.127933	0.200051	0.438427
100006171	100002018	0.0631059	0.4524	0.690068
100006171	100002021	-0.125989	0.138002	0.3504
100006171	100002024	0.0787577	0.353245	0.604285
100006171	100002026	0.0733743	0.38212	0.630806
100006171	100002027	0.0405032	0.629806	0.814277
100006171	100002028	0.178771	0.0314431	0.133426
100006171	100002029	0.175168	0.0647015	0.216767
100006171	100002049	0.0236599	0.837093	0.927586
100006171	100002067	0.0232247	0.781566	0.900188
100006171	100002070	-0.10174	0.22335	0.467756
100006171	100002094	0.142605	0.0916236	0.271291
100006171	100002102	0.112192	0.182184	0.414734
100006171	100002103	-0.060455	0.470088	0.70372
100006171	100002106	0.0442686	0.597006	0.793301
100006171	100002107	-0.0503385	0.547646	0.760492
100006171	100002113	0.119304	0.237099	0.48425
100006171	100002122	0.0845317	0.315486	0.568556
100006171	100002126	-0.0603881	0.470581	0.704108
100006171	100002128	0.0306952	0.721788	0.868334
100006171	100002129	0.0218233	0.794444	0.906698
100006171	100002137	0.0309253	0.774859	0.896767
100006171	100002152	-0.0250676	0.767138	0.892622
100006171	100002154	0.0926744	0.26757	0.5187
100006171	100002167	-0.019678	0.814266	0.9166
100006171	100002185	0.0347826	0.684375	0.846942
100006171	100002196	-0.0953157	0.254112	0.503747
100006171	100002199	-0.0415079	0.62133	0.808823
100006171	100002227	0.122714	0.278178	0.530135
100006171	100002241	-0.0322954	0.738852	0.877822
100006171	100002253	-0.055154	0.531516	0.749243
100006171	100002259	-0.0990907	0.2357	0.482581
100006171	100002284	0.0105889	0.89941	0.956724
100006171	100002356	0.0255275	0.760533	0.889259
100006171	100002367	0.0743111	0.374375	0.623825
100006171	100002376	-0.073092	0.427566	0.670024
100006171	100002397	-0.0763187	0.361571	0.612141
100006171	100002417	0.00315698	0.969938	0.987496
100006171	100002458	-0.195729	0.0183066	0.0913712
100006171	100002462	0.0439813	0.599392	0.794809
100006171	100002466	0.0587663	0.482603	0.713384
100006171	100002488	0.0877736	0.293804	0.546745
100006171	100002500	-0.0540029	0.520317	0.741185
100006171	100002514	-0.0474171	0.575233	0.779131
100006171	100002528	-0.00268068	0.974472	0.989419
100006171	100002537	-0.129035	0.121909	0.324398
100006171	100002544	0.0588547	0.543251	0.757471
100006171	100002613	-0.00537178	0.950324	0.979286
100006171	100002749	-0.177826	0.0323657	0.136125
100006171	100002761	-0.000614171	0.994296	0.997642
100006171	100002769	0.00914029	0.913113	0.96304
100006171	100002784	-0.000775468	0.992614	0.996945
100006171	100002796	-0.10696	0.200372	0.438868
100006171	100002825	0.0117142	0.921093	0.966606
100006171	100002873	-0.138323	0.109615	0.303468
100006171	100002875	0.0506219	0.545391	0.758929
100006171	100002911	0.0609117	0.466735	0.70106
100006171	100002927	-0.280657	0.000627845	0.00696564
100006171	100002945	0.0389718	0.645177	0.823774
100006171	100002951	0.109872	0.188317	0.422967
100006171	100002952	0.16906	0.0420739	0.162623
100006171	100002953	0.0694379	0.406591	0.652433
100006171	100002989	-0.00831759	0.920907	0.966521
100006171	100002990	-0.0225831	0.787455	0.903266
100006171	100003000	0.0326208	0.696898	0.854205
100006171	100003001	0.0163793	0.844971	0.931291
100006171	100003119	-0.0360562	0.673467	0.84055
100006171	100003151	-0.0154739	0.853441	0.935412
100006171	100003169	0.00868691	0.920949	0.966542
100006171	100003179	-0.130472	0.117775	0.317383
100006171	100003183	0.010678	0.913908	0.963387
100006171	100003185	-0.0791581	0.39418	0.641612
100006171	100003210	0.00638391	0.949225	0.978819
100006171	100003240	-0.0630712	0.45586	0.692819
100006171	100003258	0.0333845	0.690163	0.850349
100006171	100003260	-0.123518	0.194459	0.431239
100006171	100003271	-0.0253228	0.762396	0.89023
100006171	100003397	-0.0522713	0.532359	0.749812
100006171	100003415	-0.0300819	0.719461	0.867119
100006171	100003432	0.155063	0.169621	0.397327
100006171	100003434	0.109585	0.245785	0.494347
100006171	100003470	0.000547158	0.994789	0.997867
100006171	100003473	0.208207	0.0440346	0.167726
100006171	100003589	0.00529607	0.961633	0.984127
100006171	100003641	-0.0837988	0.346997	0.598477
100006171	100003674	-0.0252928	0.790302	0.904709
100006171	100003686	0.00616383	0.943223	0.976284
100006171	100003695	-0.153417	0.065429	0.21839
100006171	100003696	0.122133	0.240927	0.48869
100006171	100003892	-0.0267862	0.752538	0.885139
100006171	100003901	0.0473626	0.571596	0.776714
100006171	100003926	-0.0767974	0.375986	0.625255
100006171	100004046	0.0820383	0.326605	0.579288
100006171	100004054	0.0391182	0.64275	0.822329
100006171	100004056	0.0146464	0.90143	0.957544
100006171	100004059	0.143411	0.127954	0.334288
100006171	100004083	-0.0940321	0.263965	0.514871
100006171	100004088	0.141675	0.212965	0.45478
100006171	100004089	-0.0952055	0.254664	0.504375
100006171	100004111	-0.0782672	0.349406	0.600811
100006171	100004112	0.125855	0.153642	0.374209
100006171	100004182	-0.0810819	0.344459	0.596185
100006171	100004208	0.155456	0.0618874	0.210472
100006171	100004227	0.041088	0.626092	0.811928
100006171	100004284	0.00276728	0.973647	0.989064
100006171	100004295	0.110794	0.184617	0.418074
100006171	100004299	-0.0079083	0.939044	0.974519
100006171	100004318	-0.163745	0.0873942	0.263179
100006171	100004322	0.0159352	0.849648	0.933611
100006171	100004327	-0.0351165	0.674976	0.841474
100006171	100004328	0.0419973	0.615978	0.805411
100006171	100004329	0.0385963	0.644863	0.823587
100006171	100004396	-0.0753671	0.403519	0.649765
100006171	100004414	0.148351	0.0749477	0.238464
100006171	100004499	-0.00372776	0.964506	0.985243
100006171	100004509	0.191937	0.0624099	0.211718
100006171	100004523	-0.0759093	0.364159	0.61448
100006171	100004541	-0.0224379	0.789514	0.904362
100006171	100004542	-0.120548	0.148655	0.366601
100006171	100004561	0.028487	0.740138	0.878476
100006171	100004575	-0.0761844	0.365809	0.616054
100006171	100004601	0.159481	0.16879	0.396081
100006171	100004634	-0.0434207	0.664777	0.835636
100006171	100004635	-0.170024	0.0408986	0.159521
100006171	100005350	0.100842	0.227481	0.472815
100006171	100005372	0.018648	0.825046	0.921811
100006171	100005373	-0.0966659	0.247416	0.49619
100006171	100005383	-0.0610061	0.466043	0.700517
100006171	100005384	0.125464	0.132668	0.341873
100006171	100005389	-0.0836909	0.391422	0.639098
100006171	100005402	-0.0748626	0.424474	0.667517
100006171	100005418	0.134676	0.106302	0.29756
100006171	100005463	-0.256893	0.0134367	0.0733417
100006171	100005466	0.0363486	0.664252	0.835334
100006171	100005716	-0.0761494	0.36264	0.613091
100006171	100005717	0.0955106	0.277844	0.529822
100006171	100005814	-0.0367836	0.685041	0.847356
100006171	100005850	-0.0476015	0.573746	0.778145
100006171	100005864	0.0272929	0.751557	0.884664
100006171	100005946	0.0573627	0.505532	0.730528
100006171	100005972	-0.0731401	0.454047	0.69135
100006171	100005977	-0.121511	0.289251	0.542014
100006171	100005985	0.121406	0.145764	0.362228
100006171	100005986	-0.000204692	0.99805	0.999184
100006171	100005996	-0.0780966	0.352157	0.603334
100006171	100005998	-0.0224196	0.791871	0.905434
100006171	100006005	-0.0178442	0.831888	0.92504
100006171	100006051	-0.142033	0.0883533	0.265005
100006171	100006056	0.102022	0.225333	0.470145
100006171	100006082	0.0306448	0.714437	0.864382
100006171	100006092	0.0206351	0.828256	0.923266
100006171	100006098	-0.0133253	0.874492	0.945262
100006171	100006105	-0.0330281	0.717987	0.86637
100006171	100006106	0.0432128	0.691059	0.850809
100006171	100006108	-0.198661	0.0223983	0.105403
100006171	100006115	-0.0560187	0.503341	0.728956
100006171	100006116	0.0034261	0.973151	0.988849
100006171	100006121	0.0259106	0.798035	0.908476
100006171	100006125	0.107692	0.312342	0.565392
100006171	100006126	0.0385274	0.699214	0.855451
100006171	100006129	0.127606	0.134394	0.344639
100006173	35	-0.0711577	0.393386	0.640892
100006173	50	-0.143966	0.0788108	0.24627
100006173	55	0.000613361	0.994056	0.997528
100006173	62	-0.0914044	0.322834	0.575771
100006173	93	-0.229441	0.00473777	0.0338984
100006173	98	-0.132929	0.104884	0.295088
100006173	111	-0.109824	0.180943	0.41309
100006173	112	-0.0112983	0.890855	0.952888
100006173	117	-0.011577	0.909451	0.961313
100006173	132	-0.0435371	0.598046	0.793956
100006173	136	-0.167491	0.0411792	0.160285
100006173	143	0.0452375	0.590304	0.788942
100006173	144	-0.0955277	0.281529	0.533731
100006173	158	-0.100209	0.222423	0.46661
100006173	171	0.0631228	0.442849	0.682446
100006173	179	0.0730178	0.412734	0.657684
100006173	180	0.0172185	0.834343	0.926265
100006173	181	-0.00444286	0.956968	0.982131
100006173	182	-0.0920059	0.262804	0.513522
100006173	189	-0.307667	0.000128175	0.0018943
100006173	192	-0.087323	0.287978	0.540691
100006173	194	-0.312457	9.91328e-05	0.00152813
100006173	197	-0.163076	0.0469048	0.175088
100006173	207	-0.00283693	0.972608	0.988606
100006173	208	-0.0053858	0.956303	0.981803
100006173	209	-0.0655229	0.425665	0.668525
100006173	212	-0.0264236	0.751556	0.884664
100006173	213	-0.06942	0.3986	0.6455
100006173	229	0.0363838	0.658469	0.831862
100006173	231	-0.197212	0.0155655	0.0815127
100006173	234	-0.201088	0.0136071	0.0740123
100006173	235	-0.238776	0.00407952	0.0302729
100006173	240	-0.269038	0.000871396	0.00907178
100006173	241	-1.57456e-05	0.99985	0.999926
100006173	244	-0.138108	0.0941427	0.275857
100006173	250	-0.0600791	0.465194	0.699907
100006173	252	-0.0112912	0.890924	0.952928
100006173	254	0.00293169	0.971597	0.988175
100006173	266	-0.204221	0.0121852	0.0683423
100006173	267	0.106751	0.193528	0.429974
100006173	272	0.103058	0.245147	0.493594
100006173	273	0.216623	0.00796546	0.0500079
100006173	275	-0.339242	2.16925e-05	0.000421561
100006173	278	0.135893	0.0984338	0.283675
100006173	279	-0.384901	1.15437e-06	3.23354e-05
100006173	297	-0.0227868	0.781948	0.900373
100006173	302	-0.163421	0.0545742	0.193661
100006173	310	-0.21098	0.00955333	0.0571632
100006173	313	-0.0217876	0.791285	0.905154
100006173	327	-0.0180884	0.832011	0.925099
100006173	330	0.0492697	0.549343	0.761607
100006173	331	-0.294571	0.000253105	0.00331942
100006173	338	-0.036583	0.656718	0.830796
100006173	339	-0.123274	0.13552	0.346426
100006173	340	0.0761758	0.354185	0.605085
100006173	342	0.0574941	0.48465	0.714859
100006173	344	-0.194453	0.0171052	0.0871183
100006173	355	-0.0958354	0.243369	0.491444
100006173	356	0.0246891	0.764258	0.891213
100006173	358	0.0247851	0.764148	0.891166
100006173	361	-0.0212043	0.813687	0.916306
100006173	362	0.0841068	0.319661	0.572656
100006173	363	-0.125017	0.127429	0.333416
100006173	376	-0.154778	0.0585982	0.203035
100006173	381	-0.257126	0.00149128	0.0138863
100006173	391	-0.321449	6.04681e-05	0.00100838
100006173	397	-0.208342	0.0105141	0.0613262
100006173	407	-0.245734	0.00243705	0.0203934
100006173	409	0.0407147	0.620823	0.808517
100006173	415	-0.161125	0.0496394	0.181829
100006173	418	-0.0708592	0.403736	0.649964
100006173	424	-0.00344726	0.966605	0.986121
100006173	432	0.101959	0.215971	0.458616
100006173	439	0.0637166	0.438561	0.679097
100006173	444	-0.240279	0.00305942	0.0243059
100006173	445	-0.0561607	0.494853	0.722618
100006173	452	-0.00766434	0.925836	0.968783
100006173	460	-0.180234	0.0273109	0.12101
100006173	461	-0.0243193	0.767687	0.892896
100006173	466	0.0703682	0.393783	0.641279
100006173	480	-0.17341	0.0338232	0.140268
100006173	482	-0.116771	0.154718	0.375809
100006173	491	-0.0176352	0.833828	0.926006
100006173	498	-0.27643	0.000616581	0.00686355
100006173	500	-0.138595	0.104987	0.295273
100006173	501	-0.0184026	0.823132	0.920906
100006173	503	0.0550513	0.503428	0.729026
100006173	504	0.0164879	0.842343	0.930109
100006173	512	0.0257451	0.754489	0.886146
100006173	519	-0.0165572	0.84062	0.929253
100006173	533	-0.242878	0.00274687	0.0223667
100006173	535	0.18444	0.0238557	0.110158
100006173	537	-0.0755714	0.358028	0.608805
100006173	561	-0.255508	0.00160115	0.0146876
100006173	563	-0.278137	0.000568472	0.00642768
100006173	564	-0.199488	0.0143878	0.0770609
100006173	565	-0.0786115	0.338963	0.591041
100006173	566	-0.225402	0.0055493	0.0381984
100006173	572	-0.00986177	0.904662	0.959126
100006173	796	0.0274601	0.74042	0.878601
100006173	798	0.0717105	0.428672	0.670949
100006173	799	-0.14409	0.0785497	0.245786
100006173	800	0.10028	0.222093	0.466199
100006173	803	-0.131933	0.107536	0.299755
100006173	806	-0.17005	0.0374855	0.150452
100006173	811	-0.242078	0.00283985	0.0229597
100006173	815	-0.254257	0.00169116	0.0153298
100006173	821	-0.219027	0.00708431	0.0458425
100006173	823	-0.0571883	0.48698	0.716702
100006173	825	-0.0658814	0.426293	0.668995
100006173	826	0.00090284	0.992192	0.996747
100006173	827	-0.0609294	0.491054	0.719811
100006173	828	-0.201676	0.0208906	0.10034
100006173	849	-0.173079	0.0373564	0.150093
100006173	878	0.0215352	0.793649	0.906294
100006173	880	0.0596002	0.482656	0.713416
100006173	881	-0.025217	0.767426	0.892763
100006173	888	0.0502831	0.54115	0.75603
100006173	891	-0.0199529	0.808508	0.913715
100006173	892	0.0788497	0.337496	0.589659
100006173	893	0.0892075	0.27766	0.529645
100006173	913	0.0847131	0.302684	0.55585
100006173	917	-0.130141	0.112441	0.308389
100006173	922	-0.312941	0.00144103	0.0135067
100006173	923	-0.114919	0.201901	0.440896
100006173	925	0.0647727	0.430995	0.672924
100006173	926	0.120768	0.140988	0.355001
100006173	932	0.138245	0.0938137	0.275276
100006173	935	0.0813092	0.369325	0.619289
100006173	980	-0.0053389	0.9483	0.9784
100006173	1001	-0.0449567	0.584877	0.785323
100006173	1002	-0.14127	0.0846383	0.25787
100006173	1004	-0.0591724	0.471969	0.705218
100006173	1021	-0.112028	0.17229	0.400949
100006173	1022	-0.104985	0.202581	0.441796
100006173	1023	-0.0871914	0.288707	0.541491
100006173	1024	-0.190588	0.0194836	0.0955171
100006173	1025	-0.0354416	0.666779	0.8368
100006173	1026	0.0779999	0.342745	0.594591
100006173	1052	0.0674643	0.412051	0.657131
100006173	1053	-0.0747144	0.363521	0.613916
100006173	1082	-0.0838028	0.307928	0.560915
100006173	1083	0.0347944	0.67251	0.839992
100006173	1084	-0.165746	0.0426595	0.164196
100006173	1087	0.0935704	0.25474	0.504461
100006173	1090	0.062849	0.444833	0.683997
100006173	1094	0.101183	0.217937	0.461089
100006173	1102	-0.352444	9.72461e-06	0.000211079
100006173	1105	-0.207051	0.0110143	0.0634478
100006173	1110	-0.302412	0.00016907	0.0023799
100006173	1111	-0.0638375	0.437691	0.678455
100006173	1113	-0.134685	0.100332	0.287007
100006173	1114	-0.14095	0.0853525	0.259214
100006173	1124	0.00309169	0.970048	0.987556
100006173	1125	-0.075141	0.41869	0.662673
100006173	1128	-0.146401	0.0738266	0.236237
100006173	1134	-0.252443	0.00182976	0.0163157
100006173	1135	-0.0530274	0.52069	0.741473
100006173	1136	0.0543034	0.513592	0.736336
100006173	1137	0.0214747	0.794215	0.906601
100006173	1140	0.114972	0.161218	0.385291
100006173	1143	0.140364	0.0866745	0.261835
100006173	1162	-0.0625752	0.446823	0.685577
100006173	1215	-0.0791704	0.368719	0.618708
100006173	1221	0.354307	8.65816e-06	0.000190866
100006173	1224	-0.0848055	0.302155	0.555312
100006173	1231	0.0582799	0.47869	0.710394
100006173	1235	-0.147617	0.0714354	0.231242
100006173	1239	0.160201	0.0501941	0.183151
100006173	1242	-0.305822	0.000141349	0.00205358
100006173	1254	0.0527081	0.521792	0.742315
100006173	1256	-0.329346	3.86643e-05	0.000688716
100006173	1258	-0.0760261	0.4092	0.654684
100006173	1268	-0.297978	0.000212705	0.00287962
100006173	1342	-0.164827	0.0438388	0.167219
100006173	1442	-0.131108	0.109772	0.303743
100006173	1488	-0.133618	0.231398	0.477553
100006173	1489	0.0593217	0.470849	0.704346
100006173	1518	-0.17943	0.0280175	0.123188
100006173	1526	-0.119929	0.143791	0.359289
100006173	1528	0.0134083	0.871071	0.94363
100006173	1537	-0.152791	0.0619549	0.210629
100006173	1538	-0.102108	0.213739	0.455692
100006173	1539	-0.164006	0.0449154	0.170054
100006173	1547	-0.203204	0.0126318	0.070141
100006173	1628	0.0383995	0.646552	0.824601
100006173	1629	0.0721053	0.41493	0.659614
100006173	1648	0.0346202	0.674056	0.840889
100006173	1869	-0.139521	0.0896891	0.26755
100006173	2029	-0.040032	0.626695	0.812318
100006173	2050	0.00237344	0.977004	0.990535
100006173	2051	-0.046763	0.569867	0.775574
100006173	2054	-0.11733	0.152742	0.372821
100006173	100000007	-0.122194	0.136321	0.347745
100006173	100000008	-0.0835362	0.309475	0.562489
100006173	100000010	0.0541815	0.520417	0.741269
100006173	100000011	-0.00653351	0.944021	0.976593
100006173	100000014	-0.0272812	0.740349	0.878567
100006173	100000015	-0.0362541	0.665072	0.835811
100006173	100000016	-0.116956	0.215255	0.457712
100006173	100000036	-0.0552149	0.502159	0.728069
100006173	100000039	-0.0625077	0.447315	0.685955
100006173	100000042	-0.0823414	0.31647	0.569545
100006173	100000054	0.00601093	0.941803	0.975678
100006173	100000096	-0.184168	0.0245509	0.112432
100006173	100000257	-0.10572	0.197891	0.435709
100006173	100000258	-0.0875367	0.428485	0.670784
100006173	100000263	-0.169574	0.038031	0.151923
100006173	100000265	-0.154192	0.059573	0.205204
100006173	100000269	-0.0361527	0.660503	0.833111
100006173	100000276	0.00700653	0.932186	0.971607
100006173	100000282	-0.0645057	0.434464	0.675838
100006173	100000285	0.0884488	0.381528	0.630266
100006173	100000295	-0.031577	0.756352	0.887082
100006173	100000406	-0.205056	0.0118287	0.0669212
100006173	100000409	-0.165899	0.0602511	0.206766
100006173	100000436	0.0474322	0.651638	0.827768
100006173	100000437	-0.140678	0.0870336	0.262498
100006173	100000442	-0.178176	0.0302657	0.129927
100006173	100000445	0.170175	0.0373442	0.150061
100006173	100000453	-0.158377	0.0588606	0.203609
100006173	100000463	-0.199918	0.0141741	0.0762351
100006173	100000467	-0.0549162	0.504478	0.729807
100006173	100000487	-0.0815378	0.417598	0.661801
100006173	100000491	-0.304684	0.00015009	0.00215685
100006173	100000551	-0.0408925	0.619297	0.807508
100006173	100000580	-0.0839806	0.306899	0.559956
100006173	100000616	-0.0283159	0.730872	0.873444
100006173	100000626	0.0332335	0.68641	0.848182
100006173	100000630	0.00289277	0.973138	0.988841
100006173	100000639	0.0770932	0.348402	0.59981
100006173	100000656	-0.0443202	0.590209	0.788886
100006173	100000657	-0.091789	0.263936	0.514834
100006173	100000665	0.0667141	0.417282	0.661511
100006173	100000672	-0.0479826	0.559837	0.768826
100006173	100000706	-0.0786416	0.342073	0.593954
100006173	100000707	-0.19214	0.0193095	0.0949031
100006173	100000708	-0.0132148	0.872487	0.944308
100006173	100000711	-0.133227	0.145174	0.361361
100006173	100000715	-0.357756	2.53724e-05	0.000481965
100006173	100000743	-0.151799	0.0636883	0.214617
100006173	100000765	-0.153958	0.159484	0.382738
100006173	100000773	-0.0905587	0.270418	0.521713
100006173	100000774	-0.126052	0.124284	0.32831
100006173	100000776	-0.0842615	0.305278	0.558418
100006173	100000781	-0.131713	0.10813	0.300806
100006173	100000784	-0.14768	0.104526	0.294459
100006173	100000787	0.14212	0.0848762	0.25831
100006173	100000792	0.229733	0.00468353	0.0336036
100006173	100000802	-0.109987	0.18029	0.412162
100006173	100000808	-0.0721325	0.409317	0.654765
100006173	100000827	-0.0279212	0.734482	0.875422
100006173	100000840	0.0867404	0.296179	0.549185
100006173	100000841	0.186965	0.0219677	0.103978
100006173	100000846	-0.243704	0.00293454	0.0235371
100006173	100000856	-0.0116147	0.887818	0.951459
100006173	100000863	0.0177021	0.82976	0.924074
100006173	100000900	0.0402987	0.624398	0.810884
100006173	100000924	-0.196323	0.0160478	0.0833029
100006173	100000936	-0.00728743	0.929474	0.970396
100006173	100000943	-0.194757	0.0498166	0.182263
100006173	100000961	-0.305903	0.00014074	0.0020467
100006173	100000963	-0.201909	0.0132209	0.0724801
100006173	100000997	-0.0550407	0.503511	0.729099
100006173	100001002	-0.0812298	0.324715	0.577502
100006173	100001006	0.155362	0.0576422	0.200866
100006173	100001007	-0.128118	0.118186	0.318097
100006173	100001022	0.0771465	0.348068	0.599462
100006173	100001026	-0.208894	0.0198944	0.096921
100006173	100001034	-0.1191	0.1466	0.363483
100006173	100001040	0.050276	0.541207	0.756061
100006173	100001048	-0.101559	0.224179	0.468772
100006173	100001051	-0.197618	0.0153498	0.0806925
100006173	100001054	-0.15438	0.0592585	0.204485
100006173	100001055	-0.117966	0.153309	0.373706
100006173	100001064	0.122071	0.175049	0.404663
100006173	100001073	0.116821	0.154541	0.375548
100006173	100001083	-0.0390535	0.651697	0.8278
100006173	100001086	-0.12882	0.14891	0.367007
100006173	100001092	-0.156368	0.0560229	0.197031
100006173	100001102	0.0386737	0.638449	0.819636
100006173	100001104	-0.204878	0.0119038	0.0672316
100006173	100001106	-0.196704	0.0279029	0.12284
100006173	100001108	0.0955819	0.251124	0.500408
100006173	100001112	-0.0115685	0.888262	0.951679
100006173	100001121	-0.152563	0.0623491	0.211573
100006173	100001125	0.104707	0.309976	0.562971
100006173	100001126	-0.359742	6.6053e-06	0.000150812
100006173	100001145	0.00364742	0.965885	0.985859
100006173	100001148	-0.00908264	0.922238	0.967135
100006173	100001149	0.0117641	0.904731	0.959151
100006173	100001150	0.115256	0.168943	0.396304
100006173	100001151	0.237547	0.0362452	0.147052
100006173	100001162	-0.143564	0.0796585	0.247983
100006173	100001167	-0.0876821	0.285992	0.538494
100006173	100001170	-0.199211	0.0145271	0.0776193
100006173	100001178	-0.0746575	0.363887	0.614256
100006173	100001181	0.0042102	0.961201	0.983964
100006173	100001182	0.0801511	0.329558	0.582014
100006173	100001193	0.0082937	0.919766	0.966076
100006173	100001195	0.123368	0.144993	0.361062
100006173	100001197	0.00708832	0.931396	0.971264
100006173	100001198	0.0336708	0.682504	0.845862
100006173	100001207	-0.099128	0.240515	0.488195
100006173	100001208	-0.185077	0.028012	0.123178
100006173	100001211	-0.0684455	0.406866	0.65266
100006173	100001212	-0.0390897	0.63484	0.817481
100006173	100001229	-0.026726	0.782656	0.900753
100006173	100001232	0.0707285	0.402915	0.649296
100006173	100001247	-0.162029	0.0475974	0.176799
100006173	100001251	-0.18145	0.0262707	0.117899
100006173	100001253	-0.224079	0.00584084	0.0396741
100006173	100001254	-0.0993129	0.226607	0.471764
100006173	100001256	-0.187953	0.0212644	0.101657
100006173	100001257	-0.0489353	0.590923	0.789334
100006173	100001263	-0.119801	0.144223	0.359922
100006173	100001266	-0.337905	2.34814e-05	0.000451532
100006173	100001267	0.0355831	0.678628	0.843541
100006173	100001270	-0.0824303	0.315946	0.569026
100006173	100001271	-0.061729	0.453005	0.690568
100006173	100001272	-0.0967207	0.239022	0.48649
100006173	100001274	-0.212299	0.00910268	0.055182
100006173	100001276	-0.104316	0.203948	0.443542
100006173	100001277	0.0119241	0.884851	0.950098
100006173	100001278	-0.042105	0.608937	0.800906
100006173	100001279	-0.0944441	0.304868	0.55803
100006173	100001287	0.0800444	0.330204	0.582681
100006173	100001293	-0.272062	0.000789301	0.00837792
100006173	100001294	-0.0184524	0.822662	0.920687
100006173	100001295	-0.178865	0.0296222	0.128002
100006173	100001296	-0.0272599	0.740544	0.878675
100006173	100001300	-0.117682	0.151506	0.370851
100006173	100001310	0.00764802	0.933648	0.972208
100006173	100001313	-0.190798	0.0193476	0.0950345
100006173	100001314	-0.274009	0.00069129	0.00752234
100006173	100001315	0.00799147	0.92268	0.967355
100006173	100001320	-0.275139	0.000655424	0.00720654
100006173	100001322	-0.177452	0.0788878	0.246431
100006173	100001323	-0.108074	0.230264	0.4762
100006173	100001324	-0.0485449	0.631492	0.815392
100006173	100001334	-0.145982	0.11162	0.30696
100006173	100001335	0.0112698	0.891128	0.953013
100006173	100001337	0.00614961	0.940463	0.975126
100006173	100001359	0.102385	0.212491	0.454194
100006173	100001386	-0.208916	0.0116756	0.0662697
100006173	100001391	-0.0863025	0.29367	0.546607
100006173	100001392	-0.122425	0.135576	0.346503
100006173	100001393	-0.281949	0.000473257	0.00553093
100006173	100001395	-0.0775803	0.345356	0.597002
100006173	100001396	0.0928544	0.2841	0.536465
100006173	100001397	-0.0855529	0.346774	0.598276
100006173	100001398	0.278676	0.0078208	0.0493442
100006173	100001399	-0.189511	0.0238936	0.110283
100006173	100001400	-0.255199	0.00162298	0.0148377
100006173	100001402	-0.130506	0.164473	0.389912
100006173	100001403	-0.221182	0.00771867	0.0488791
100006173	100001404	-0.100606	0.359597	0.610348
100006173	100001405	-0.127232	0.127254	0.333146
100006173	100001409	-0.181946	0.0302276	0.129822
100006173	100001412	-0.166434	0.0417945	0.1619
100006173	100001413	-0.0891548	0.281228	0.533421
100006173	100001415	-0.280245	0.000513818	0.00591913
100006173	100001416	-0.313971	9.13124e-05	0.00142563
100006173	100001417	-0.138024	0.09211	0.272195
100006173	100001423	-0.173673	0.0335497	0.139468
100006173	100001425	-0.193294	0.0177905	0.089585
100006173	100001426	-0.153789	0.0638381	0.214937
100006173	100001433	0.0985278	0.296978	0.550004
100006173	100001437	0.292349	0.000283185	0.00363841
100006173	100001445	-0.0228546	0.790941	0.904958
100006173	100001446	0.156122	0.0564142	0.197959
100006173	100001452	0.103909	0.213585	0.455494
100006173	100001454	-0.0778932	0.382148	0.630833
100006173	100001456	-0.130144	0.112431	0.308369
100006173	100001461	-0.0837175	0.308422	0.561407
100006173	100001462	-0.0654598	0.427684	0.670105
100006173	100001466	-0.122084	0.21926	0.462719
100006173	100001467	0.260174	0.0104664	0.0611164
100006173	100001468	-0.00537446	0.947956	0.97823
100006173	100001485	-0.342854	1.74792e-05	0.000350143
100006173	100001501	0.046475	0.572248	0.777126
100006173	100001509	-0.189269	0.0216781	0.102994
100006173	100001510	0.0456643	0.578976	0.7814
100006173	100001511	-0.044466	0.588986	0.78806
100006173	100001526	-0.115926	0.273836	0.525443
100006173	100001540	-0.458042	3.77851e-09	1.83026e-07
100006173	100001541	-0.163074	0.0461631	0.173219
100006173	100001550	-0.159227	0.0516257	0.186655
100006173	100001551	-0.0826828	0.314461	0.567528
100006173	100001562	-0.0394311	0.631884	0.815611
100006173	100001567	-0.113077	0.168283	0.395391
100006173	100001569	-0.129195	0.115099	0.312902
100006173	100001570	-0.0962656	0.24125	0.489075
100006173	100001571	-0.0753047	0.359732	0.61045
100006173	100001577	-0.214269	0.015154	0.0799671
100006173	100001579	0.121465	0.138692	0.351442
100006173	100001580	0.0558353	0.498822	0.725532
100006173	100001586	-0.221728	0.00695392	0.0451914
100006173	100001590	0.121284	0.146173	0.36284
100006173	100001593	-0.268935	0.000875552	0.00910783
100006173	100001594	-0.165547	0.0436243	0.166698
100006173	100001597	-0.121335	0.148862	0.366945
100006173	100001604	0.0487791	0.558761	0.768094
100006173	100001605	-0.101044	0.218571	0.461845
100006173	100001606	-0.155034	0.0581769	0.202079
100006173	100001609	-0.170139	0.0373845	0.150175
100006173	100001612	0.0383388	0.645921	0.824221
100006173	100001613	0.0847024	0.302745	0.5559
100006173	100001614	0.0910992	0.267557	0.518685
100006173	100001615	0.0405191	0.622502	0.809649
100006173	100001617	-0.131451	0.147262	0.364508
100006173	100001619	0.0241655	0.777655	0.898094
100006173	100001620	-0.0228899	0.780986	0.899837
100006173	100001624	0.00118217	0.989819	0.995766
100006173	100001635	-0.0522507	0.551836	0.763358
100006173	100001654	-0.0369919	0.653129	0.828594
100006173	100001655	-0.0776992	0.372202	0.621834
100006173	100001657	0.0528539	0.52064	0.741437
100006173	100001658	0.0930755	0.263825	0.514705
100006173	100001662	-0.0946407	0.249322	0.498393
100006173	100001664	-0.295327	0.00331699	0.0258486
100006173	100001668	-0.273891	0.000695113	0.00755721
100006173	100001723	0.00934972	0.912381	0.962731
100006173	100001730	-0.163202	0.0459899	0.172762
100006173	100001731	-0.170143	0.0826959	0.254098
100006173	100001733	-0.0712194	0.389696	0.637515
100006173	100001734	-0.0564345	0.492749	0.721078
100006173	100001739	0.0497462	0.545483	0.758988
100006173	100001740	-0.215016	0.00823342	0.0512534
100006173	100001743	0.0613094	0.456088	0.692994
100006173	100001755	-0.197127	0.0156112	0.081681
100006173	100001756	-0.218868	0.00773657	0.0489634
100006173	100001757	-0.0208183	0.804391	0.911546
100006173	100001765	-0.0467344	0.63592	0.818136
100006173	100001767	-0.0399172	0.631206	0.815221
100006173	100001768	-0.151694	0.176419	0.406641
100006173	100001777	-0.109344	0.182869	0.415661
100006173	100001778	-0.0267123	0.745576	0.881356
100006173	100001806	-0.101282	0.301576	0.554677
100006173	100001810	-0.283595	0.000436879	0.00518391
100006173	100001843	0.00875385	0.915617	0.964107
100006173	100001851	-0.272963	0.000726046	0.00782908
100006173	100001856	-0.121106	0.139872	0.353262
100006173	100001868	-0.049182	0.555514	0.765994
100006173	100001869	-0.0229504	0.780422	0.899585
100006173	100001870	-0.0839877	0.306858	0.559934
100006173	100001872	0.142582	0.109796	0.303788
100006173	100001876	0.0644313	0.433432	0.674986
100006173	100001882	-0.0996735	0.226495	0.471621
100006173	100001925	-0.00936523	0.921576	0.966813
100006173	100001948	-0.155846	0.0577043	0.20101
100006173	100001950	0.135483	0.0994629	0.285507
100006173	100001951	0.0218192	0.805369	0.912072
100006173	100001956	0.139112	0.0895494	0.267272
100006173	100001977	0.0764176	0.352655	0.603792
100006173	100001987	-0.304204	0.000153926	0.00220296
100006173	100001988	0.747793	4.11436e-28	1.62852e-25
100006173	100001989	0.100579	0.220713	0.464515
100006173	100001990	0.0736975	0.370106	0.619963
100006173	100001992	-0.245463	0.00246496	0.0205709
100006173	100001993	0.075326	0.359595	0.610348
100006173	100001994	0.185866	0.022773	0.106637
100006173	100001999	0.261866	0.00120778	0.0117495
100006173	100002003	0.36684	1.03792e-05	0.000223132
100006173	100002008	0.101659	0.222102	0.466199
100006173	100002009	0.824166	2.2647e-38	1.94476e-35
100006173	100002014	0.783208	2.3797e-32	1.30738e-29
100006173	100002015	0.63254	7.9893e-12	6.0985e-10
100006173	100002017	-0.0982394	0.316406	0.56947
100006173	100002018	-0.00287835	0.972114	0.988406
100006173	100002021	0.00236954	0.977355	0.990667
100006173	100002024	-0.0782623	0.342761	0.594608
100006173	100002026	0.256271	0.00160668	0.0147246
100006173	100002027	0.0138509	0.866854	0.941705
100006173	100002028	0.000787591	0.992368	0.996831
100006173	100002029	0.109424	0.252937	0.502431
100006173	100002049	-0.0103944	0.927559	0.969622
100006173	100002067	0.214034	0.00853857	0.0526561
100006173	100002070	0.0230819	0.779196	0.89885
100006173	100002094	0.0762053	0.360608	0.611259
100006173	100002102	-0.15926	0.0531855	0.190338
100006173	100002103	-0.176074	0.0311399	0.132544
100006173	100002106	-0.0752905	0.359823	0.610519
100006173	100002107	-0.0865123	0.292494	0.545424
100006173	100002113	-0.20269	0.0371817	0.149617
100006173	100002122	-0.023303	0.778613	0.898563
100006173	100002126	0.217309	0.00755764	0.048112
100006173	100002128	0.266058	0.00117094	0.0114666
100006173	100002129	0.345105	1.52581e-05	0.000311282
100006173	100002137	-0.153737	0.136891	0.348632
100006173	100002152	0.144229	0.0803087	0.249294
100006173	100002154	0.00576559	0.944175	0.976649
100006173	100002167	-0.00545269	0.9472	0.977959
100006173	100002185	0.00307791	0.970897	0.987913
100006173	100002196	0.0132361	0.872282	0.94423
100006173	100002199	-0.0364157	0.659276	0.832373
100006173	100002227	-0.153277	0.180316	0.4122
100006173	100002241	0.01939	0.840652	0.929267
100006173	100002253	-0.0222538	0.800055	0.909553
100006173	100002259	-0.0517161	0.529668	0.748013
100006173	100002284	-0.299802	0.00019362	0.00266152
100006173	100002356	0.0213894	0.795015	0.906908
100006173	100002367	-0.232172	0.00425112	0.0312365
100006173	100002376	0.0224117	0.804069	0.911401
100006173	100002397	-0.191498	0.0188992	0.0934668
100006173	100002417	-0.0945838	0.249608	0.498737
100006173	100002458	0.0304529	0.71143	0.862566
100006173	100002462	-0.113635	0.166178	0.392323
100006173	100002466	-0.258161	0.00142466	0.0133853
100006173	100002488	0.00942797	0.908837	0.961052
100006173	100002500	-0.266084	0.00103826	0.0104253
100006173	100002514	-0.149314	0.0710733	0.230461
100006173	100002528	0.00845726	0.918189	0.965347
100006173	100002537	0.140225	0.0869894	0.26242
100006173	100002544	-0.353017	0.000178703	0.00249073
100006173	100002613	-0.312632	0.000151922	0.00217872
100006173	100002749	0.0528539	0.52064	0.741437
100006173	100002761	0.19132	0.0207077	0.0997183
100006173	100002769	-0.179917	0.0275874	0.121875
100006173	100002784	-0.152912	0.0617463	0.21016
100006173	100002796	0.067859	0.409315	0.654765
100006173	100002825	-0.0328845	0.7665	0.892286
100006173	100002873	-0.0770633	0.367216	0.617306
100006173	100002875	-0.0552149	0.502159	0.728069
100006173	100002911	-0.0366078	0.6565	0.830681
100006173	100002927	0.00447487	0.956658	0.981977
100006173	100002945	-0.0395318	0.633338	0.816534
100006173	100002951	0.121088	0.13993	0.353354
100006173	100002952	0.03499	0.670776	0.83896
100006173	100002953	-0.0184524	0.822662	0.920687
100006173	100002989	-0.175078	0.0321211	0.135378
100006173	100002990	-0.202965	0.0127385	0.0705624
100006173	100003000	-0.022545	0.784205	0.901601
100006173	100003001	-0.0398827	0.627983	0.813101
100006173	100003119	0.053227	0.523429	0.743589
100006173	100003151	0.0938193	0.253473	0.503016
100006173	100003169	0.0287747	0.737609	0.877217
100006173	100003179	-0.168009	0.0398691	0.156851
100006173	100003183	0.0450656	0.649644	0.826505
100006173	100003185	0.0713328	0.433016	0.674643
100006173	100003210	-0.0211195	0.833128	0.925649
100006173	100003240	0.0919703	0.26299	0.513739
100006173	100003258	-0.284704	0.000413842	0.0049626
100006173	100003260	0.0537521	0.56831	0.774537
100006173	100003271	0.00258323	0.974972	0.989643
100006173	100003397	0.0416143	0.61312	0.803586
100006173	100003415	-0.118763	0.147757	0.365254
100006173	100003432	-0.144299	0.207509	0.448001
100006173	100003434	-0.269946	0.00286631	0.0231208
100006173	100003470	0.637627	1.72525e-18	2.95266e-16
100006173	100003473	0.0616793	0.550518	0.762449
100006173	100003589	-0.127542	0.239098	0.486587
100006173	100003641	-0.05242	0.549011	0.761392
100006173	100003674	-0.146325	0.123686	0.327292
100006173	100003686	0.144332	0.0900436	0.268229
100006173	100003695	-0.297316	0.000220046	0.00296034
100006173	100003696	0.0280375	0.787382	0.903216
100006173	100003892	-0.190255	0.0205513	0.0991678
100006173	100003901	0.111392	0.174756	0.404223
100006173	100003926	-0.0822378	0.335826	0.588073
100006173	100004046	-0.315909	8.21472e-05	0.00130398
100006173	100004054	-0.0730228	0.379417	0.628379
100006173	100004056	-0.166657	0.152985	0.373215
100006173	100004059	-0.0532973	0.564834	0.772214
100006173	100004083	0.00387581	0.962711	0.984546
100006173	100004088	-0.37039	0.000989696	0.010043
100006173	100004089	0.00979066	0.905346	0.959481
100006173	100004111	-0.0528539	0.52064	0.741437
100006173	100004112	-0.0773237	0.36913	0.61908
100006173	100004182	0.0323873	0.695967	0.853654
100006173	100004208	-0.214586	0.00836599	0.0518659
100006173	100004227	-0.0418676	0.613387	0.803711
100006173	100004284	-0.191068	0.0191735	0.0944301
100006173	100004295	-0.0947473	0.248786	0.497765
100006173	100004299	-0.220113	0.0330279	0.137999
100006173	100004318	0.0735141	0.436971	0.677871
100006173	100004322	-0.00582986	0.943745	0.976507
100006173	100004327	0.0845175	0.303806	0.556969
100006173	100004328	-0.10476	0.202017	0.441052
100006173	100004329	-0.0778221	0.34385	0.595568
100006173	100004396	-0.110989	0.215991	0.45863
100006173	100004414	0.15294	0.0616973	0.210054
100006173	100004499	-0.27797	0.000573025	0.0064698
100006173	100004509	-0.034026	0.738114	0.877437
100006173	100004523	-0.0283266	0.730775	0.873404
100006173	100004541	-0.0730782	0.375776	0.625078
100006173	100004542	-0.0688653	0.402389	0.648854
100006173	100004561	0.0140262	0.867484	0.941977
100006173	100004575	-0.211904	0.0102387	0.0601558
100006173	100004601	0.123713	0.271183	0.522562
100006173	100004634	0.00792192	0.937015	0.97366
100006173	100004635	-0.128594	0.116813	0.315802
100006173	100005350	-0.0408534	0.619633	0.807753
100006173	100005372	-0.0157236	0.850075	0.933818
100006173	100005373	0.0183564	0.823569	0.921131
100006173	100005383	-0.193134	0.017887	0.0899152
100006173	100005384	-0.186755	0.0221196	0.104487
100006173	100005389	-0.0447689	0.639278	0.820182
100006173	100005402	0.0651866	0.471956	0.705204
100006173	100005418	0.336909	2.49029e-05	0.000474434
100006173	100005463	0.090101	0.38012	0.629027
100006173	100005466	-0.123598	0.13184	0.340618
100006173	100005716	0.00378861	0.9633	0.98477
100006173	100005717	-0.0251732	0.77196	0.895161
100006173	100005814	0.0377739	0.670833	0.839001
100006173	100005850	-0.114281	0.168117	0.395148
100006173	100005864	-0.0351997	0.677502	0.84288
100006173	100005946	-0.225368	0.00764276	0.0485207
100006173	100005972	-0.136865	0.148309	0.366068
100006173	100005977	-0.0454641	0.68318	0.846321
100006173	100005985	0.0920841	0.262397	0.513041
100006173	100005986	-0.136399	0.0960421	0.279387
100006173	100005996	0.0503755	0.541782	0.756484
100006173	100005998	0.107889	0.193355	0.429744
100006173	100006005	-0.311873	0.000102307	0.00156904
100006173	100006051	-0.11409	0.164477	0.389914
100006173	100006056	0.0799631	0.333998	0.58626
100006173	100006082	-0.0585146	0.476917	0.709082
100006173	100006092	-0.142003	0.123431	0.32687
100006173	100006098	-0.101094	0.218343	0.461584
100006173	100006105	-0.125628	0.151195	0.370356
100006173	100006106	-0.184224	0.0787588	0.246182
100006173	100006108	-0.00426506	0.960696	0.983761
100006173	100006115	-0.181286	0.0264086	0.11828
100006173	100006116	-0.0870661	0.401483	0.648066
100006173	100006121	0.0382346	0.697184	0.854349
100006173	100006125	0.172757	0.113861	0.310825
100006173	100006126	-0.107451	0.257299	0.507346
100006173	100006129	-0.182357	0.0286998	0.12528
100006173	100006171	0.0654995	0.481003	0.712127
100006184	35	0.0136805	0.879642	0.947711
100006184	50	0.00799701	0.929183	0.970314
100006184	55	-0.173934	0.0514371	0.186161
100006184	62	-0.254712	0.0101549	0.0597909
100006184	93	0.101636	0.257453	0.507526
100006184	98	0.0846825	0.345793	0.597369
100006184	111	0.0684335	0.446417	0.685242
100006184	112	0.00411549	0.963521	0.984885
100006184	117	0.0550705	0.610326	0.80186
100006184	132	0.0313641	0.728423	0.872142
100006184	136	0.0241137	0.789523	0.904362
100006184	143	0.0218719	0.810235	0.914611
100006184	144	0.0120657	0.899524	0.956776
100006184	158	-0.0176378	0.84459	0.931125
100006184	171	-0.0680946	0.448677	0.687074
100006184	179	-0.0709485	0.474181	0.706949
100006184	180	0.0527725	0.557288	0.767159
100006184	181	0.0209254	0.816094	0.917478
100006184	182	0.151475	0.0904279	0.268964
100006184	189	-0.0178778	0.842502	0.930189
100006184	192	0.0115936	0.89748	0.955847
100006184	194	0.00500938	0.955605	0.981483
100006184	197	-0.0417818	0.642269	0.822054
100006184	207	0.0761322	0.398748	0.645625
100006184	208	0.00560908	0.956746	0.982029
100006184	209	0.0429907	0.632664	0.816077
100006184	212	0.0285854	0.753632	0.885695
100006184	213	0.0529105	0.556256	0.766518
100006184	229	0.00847695	0.924945	0.968406
100006184	231	-0.112669	0.209077	0.450006
100006184	234	-0.0262378	0.770567	0.894377
100006184	235	0.0894856	0.322975	0.575891
100006184	240	-0.0760796	0.397158	0.644231
100006184	241	0.114062	0.207167	0.44756
100006184	244	-0.118443	0.188322	0.422972
100006184	250	0.185722	0.0373335	0.150026
100006184	252	0.0386202	0.667668	0.83727
100006184	254	0.11671	0.193102	0.429369
100006184	266	0.14625	0.10224	0.290491
100006184	267	0.150701	0.0921056	0.272186
100006184	272	0.142901	0.14786	0.365401
100006184	273	0.0533795	0.554368	0.765162
100006184	275	0.048603	0.588887	0.78799
100006184	278	0.217005	0.0150632	0.0796307
100006184	279	-0.0716132	0.425528	0.66842
100006184	297	0.0180848	0.840703	0.929298
100006184	302	0.115269	0.224076	0.468664
100006184	310	-0.10787	0.229256	0.475012
100006184	313	0.0535884	0.551201	0.762938
100006184	327	0.0311114	0.740243	0.878527
100006184	330	0.0337818	0.707268	0.860223
100006184	331	0.135775	0.129541	0.336871
100006184	338	0.173496	0.0520362	0.18764
100006184	339	0.0335869	0.708881	0.861088
100006184	340	-0.14328	0.109475	0.303218
100006184	342	-0.142053	0.112578	0.308637
100006184	344	-0.0915967	0.307695	0.56071
100006184	355	-0.0658869	0.463556	0.69862
100006184	356	0.016399	0.855382	0.936389
100006184	358	-0.149527	0.0960446	0.279389
100006184	361	-0.140928	0.149602	0.367992
100006184	362	0.00499594	0.956628	0.981962
100006184	363	0.0947523	0.291257	0.544076
100006184	376	-0.0145092	0.871896	0.944067
100006184	381	-0.0552862	0.53864	0.754225
100006184	391	-0.10742	0.231215	0.477344
100006184	397	-0.0188347	0.83419	0.926187
100006184	407	-0.0695164	0.439239	0.679645
100006184	409	0.0625183	0.486772	0.716531
100006184	415	-0.133924	0.134899	0.345472
100006184	418	-0.0402184	0.66818	0.837534
100006184	424	0.0495299	0.581792	0.783206
100006184	432	-0.0479551	0.59387	0.791356
100006184	439	-0.0124755	0.88973	0.952378
100006184	444	-0.081083	0.366754	0.616912
100006184	445	-0.101019	0.260373	0.510811
100006184	452	-0.00509937	0.954808	0.981137
100006184	460	-0.0117585	0.89603	0.955161
100006184	461	0.122943	0.170224	0.398195
100006184	466	0.0899387	0.318538	0.571608
100006184	480	-0.0550252	0.540561	0.755647
100006184	482	-0.0351497	0.695988	0.853665
100006184	491	0.084137	0.362953	0.613406
100006184	498	0.189481	0.033586	0.139578
100006184	500	-0.0462613	0.617362	0.806298
100006184	501	-0.0102557	0.909257	0.961227
100006184	503	-0.154973	0.0831466	0.254975
100006184	504	0.0537605	0.551541	0.763201
100006184	512	0.0831137	0.354834	0.605712
100006184	519	0.0387372	0.666721	0.83676
100006184	533	-0.160549	0.0725155	0.233498
100006184	535	-0.040114	0.655618	0.83013
100006184	537	-0.186727	0.0362987	0.147183
100006184	561	0.0372764	0.678581	0.84352
100006184	563	-0.0591497	0.510594	0.734262
100006184	564	-0.0895569	0.318638	0.57169
100006184	565	0.0757166	0.39942	0.646228
100006184	566	0.00476041	0.957809	0.982483
100006184	572	0.0449255	0.617418	0.806349
100006184	796	0.0305346	0.735336	0.875954
100006184	798	0.0620151	0.527699	0.746573
100006184	799	-0.0287694	0.749132	0.883304
100006184	800	0.151121	0.0911922	0.270431
100006184	803	0.0368385	0.682152	0.845664
100006184	806	-0.161233	0.071291	0.230941
100006184	811	0.0197886	0.825923	0.922206
100006184	815	-0.0138703	0.877492	0.946688
100006184	821	0.0293994	0.743828	0.88049
100006184	823	0.0178598	0.842659	0.930267
100006184	825	-0.0316406	0.726124	0.870812
100006184	826	0.121627	0.230427	0.476397
100006184	827	0.0909244	0.338174	0.590297
100006184	828	-0.013136	0.892163	0.953437
100006184	849	0.167082	0.06255	0.212036
100006184	878	-0.0500128	0.578111	0.780846
100006184	880	0.127267	0.169645	0.397365
100006184	881	0.0372179	0.686526	0.848251
100006184	888	0.0183667	0.838253	0.928131
100006184	891	0.0341688	0.70407	0.858302
100006184	892	0.0261658	0.771179	0.894721
100006184	893	0.00722311	0.936021	0.97322
100006184	913	0.0960751	0.284543	0.536905
100006184	917	-0.101936	0.256044	0.505987
100006184	922	-0.0110487	0.918151	0.965331
100006184	923	-0.0836708	0.415181	0.659831
100006184	925	0.0224372	0.803068	0.910927
100006184	926	0.081317	0.365368	0.61562
100006184	932	0.0174009	0.846652	0.932109
100006184	935	-0.125835	0.190228	0.42551
100006184	980	0.048612	0.588818	0.787936
100006184	1001	-0.170565	0.0561947	0.197436
100006184	1002	0.119766	0.181619	0.413975
100006184	1004	-0.0302093	0.737025	0.876902
100006184	1021	-0.00453244	0.959828	0.983354
100006184	1022	-0.0153461	0.864575	0.940711
100006184	1023	-0.125993	0.159787	0.383186
100006184	1024	0.0505138	0.574305	0.778492
100006184	1025	0.0642161	0.474994	0.707622
100006184	1026	0.0689765	0.44281	0.682423
100006184	1052	0.101411	0.258513	0.508735
100006184	1053	-0.0766345	0.393713	0.6412
100006184	1082	0.00509037	0.954888	0.981173
100006184	1083	-0.0634242	0.480468	0.711747
100006184	1084	0.0878263	0.328117	0.580654
100006184	1087	0.0958652	0.285601	0.538071
100006184	1090	0.142851	0.110552	0.30508
100006184	1094	-0.159796	0.0738832	0.23634
100006184	1102	0.0136423	0.87949	0.94762
100006184	1105	0.124839	0.163681	0.388768
100006184	1110	0.0814729	0.364446	0.614762
100006184	1111	0.0345407	0.701001	0.856486
100006184	1113	0.0668827	0.456811	0.693559
100006184	1114	-0.119115	0.184021	0.417228
100006184	1124	0.137779	0.123927	0.327704
100006184	1125	-0.1514	0.136711	0.348347
100006184	1128	0.0579228	0.519417	0.740565
100006184	1134	0.136873	0.126441	0.331832
100006184	1135	0.157454	0.0782726	0.24524
100006184	1136	-0.0748074	0.408951	0.654452
100006184	1137	-0.0116146	0.897296	0.955779
100006184	1140	-0.0196716	0.826936	0.922611
100006184	1143	-0.0512877	0.568447	0.774624
100006184	1162	-0.0752937	0.402066	0.648558
100006184	1215	0.107437	0.263922	0.514819
100006184	1221	-0.106052	0.237245	0.484402
100006184	1224	0.0447815	0.618547	0.807048
100006184	1231	0.0257128	0.775034	0.896837
100006184	1235	0.0573529	0.523543	0.743683
100006184	1239	0.0306232	0.733556	0.874934
100006184	1242	-0.00558231	0.950533	0.979361
100006184	1254	0.107561	0.2306	0.476602
100006184	1256	-0.0492779	0.583717	0.78456
100006184	1258	0.0290943	0.769384	0.893777
100006184	1268	0.0548182	0.542088	0.756668
100006184	1342	0.0829818	0.355601	0.606447
100006184	1442	-0.0755937	0.400188	0.646915
100006184	1488	-0.0835592	0.498115	0.724968
100006184	1489	-0.0449974	0.616854	0.805961
100006184	1518	0.0874812	0.330029	0.582505
100006184	1526	0.186757	0.0362681	0.147117
100006184	1528	-0.0123687	0.891108	0.953006
100006184	1537	0.124122	0.166133	0.392275
100006184	1538	0.0056303	0.950108	0.979202
100006184	1539	0.0760466	0.397363	0.644394
100006184	1547	0.115201	0.19896	0.437073
100006184	1628	-0.158601	0.0810134	0.250704
100006184	1629	-0.228475	0.0153946	0.0808703
100006184	1648	-0.128555	0.151399	0.370669
100006184	1869	0.0902529	0.314877	0.567932
100006184	2029	-0.0295703	0.74239	0.879702
100006184	2050	0.0357166	0.691331	0.850973
100006184	2051	0.224723	0.0114122	0.0651626
100006184	2054	-0.0115066	0.898246	0.95621
100006184	100000007	0.0411489	0.647322	0.825091
100006184	100000008	-0.0945663	0.292209	0.54512
100006184	100000010	0.0424917	0.647764	0.825352
100006184	100000011	-0.101027	0.319743	0.572744
100006184	100000014	0.0765086	0.394494	0.64187
100006184	100000015	0.0524548	0.56126	0.769833
100006184	100000016	0.104464	0.305989	0.559116
100006184	100000036	0.136048	0.128765	0.335598
100006184	100000039	0.0494909	0.58209	0.783411
100006184	100000042	-0.0127694	0.887148	0.951174
100006184	100000054	-0.0303623	0.735743	0.876158
100006184	100000096	-0.0415659	0.643991	0.823015
100006184	100000257	0.0842926	0.348027	0.599425
100006184	100000258	-0.0831886	0.487224	0.716882
100006184	100000263	0.0208084	0.817104	0.91798
100006184	100000265	0.158656	0.0759934	0.240628
100006184	100000269	0.0211534	0.814126	0.916546
100006184	100000276	0.139216	0.120017	0.321234
100006184	100000282	0.0156744	0.862262	0.939596
100006184	100000285	0.262995	0.0144268	0.0772157
100006184	100000295	0.0118122	0.912015	0.962538
100006184	100000406	0.0821928	0.360209	0.610893
100006184	100000409	-0.0761621	0.416454	0.66082
100006184	100000436	-0.129618	0.258033	0.508184
100006184	100000437	0.183442	0.0397733	0.156595
100006184	100000442	0.130196	0.146203	0.36289
100006184	100000445	0.0896979	0.317874	0.570982
100006184	100000453	0.154409	0.0881494	0.264646
100006184	100000463	0.0302033	0.737076	0.876926
100006184	100000467	0.0273956	0.760741	0.889378
100006184	100000487	-0.0998975	0.348856	0.600248
100006184	100000491	0.0314962	0.726258	0.870879
100006184	100000551	0.174629	0.050497	0.183882
100006184	100000580	-0.185233	0.0378459	0.151424
100006184	100000616	0.0702453	0.434444	0.675821
100006184	100000626	0.0719641	0.423257	0.666538
100006184	100000630	0.0684199	0.465525	0.700137
100006184	100000639	0.0777444	0.386879	0.635016
100006184	100000656	0.0666548	0.45835	0.694725
100006184	100000657	-0.0284365	0.751941	0.88485
100006184	100000665	0.0912757	0.309401	0.562397
100006184	100000672	0.0551872	0.539368	0.75476
100006184	100000706	-0.0291675	0.746775	0.882021
100006184	100000707	0.257733	0.00371043	0.0281528
100006184	100000708	0.0353686	0.694188	0.852589
100006184	100000711	-0.0264185	0.784114	0.901557
100006184	100000715	0.00720523	0.939898	0.974866
100006184	100000743	0.0684425	0.446357	0.685189
100006184	100000765	0.0275211	0.817217	0.918031
100006184	100000773	0.148935	0.0960282	0.279362
100006184	100000774	0.00856694	0.92415	0.968011
100006184	100000776	0.0852255	0.342698	0.594537
100006184	100000781	0.0913957	0.308763	0.561774
100006184	100000784	-0.0432353	0.647848	0.825405
100006184	100000787	-0.00144582	0.98718	0.994717
100006184	100000792	0.151847	0.0896303	0.267433
100006184	100000802	0.0654369	0.466621	0.70098
100006184	100000808	-0.170225	0.0714539	0.231287
100006184	100000827	-0.0626353	0.485955	0.71591
100006184	100000840	0.134012	0.136229	0.347582
100006184	100000841	0.12525	0.162287	0.386837
100006184	100000846	0.124475	0.173732	0.402862
100006184	100000856	0.121074	0.176861	0.407204
100006184	100000863	0.124365	0.165299	0.391084
100006184	100000900	0.00214474	0.980984	0.992163
100006184	100000924	0.0230941	0.797424	0.908191
100006184	100000936	0.207511	0.0197252	0.0963347
100006184	100000943	-0.0589527	0.576702	0.779996
100006184	100000961	-0.00742408	0.934245	0.972469
100006184	100000963	0.0214983	0.811151	0.915066
100006184	100000997	0.10808	0.228345	0.473906
100006184	100001002	-0.0837851	0.352905	0.604
100006184	100001006	-0.000380953	0.996622	0.998606
100006184	100001007	0.122034	0.173429	0.402465
100006184	100001022	0.207487	0.0197397	0.0963801
100006184	100001026	-0.00874226	0.93016	0.97071
100006184	100001034	0.0221283	0.805726	0.912288
100006184	100001040	0.0293784	0.744004	0.880567
100006184	100001048	-0.178091	0.0496987	0.18198
100006184	100001051	0.0385722	0.668057	0.837477
100006184	100001054	-0.032261	0.719884	0.867322
100006184	100001055	-0.0303595	0.736798	0.876773
100006184	100001064	-0.0544471	0.586775	0.786552
100006184	100001073	-0.00741208	0.934351	0.972518
100006184	100001083	0.0784568	0.408799	0.654333
100006184	100001086	-0.116225	0.224454	0.469122
100006184	100001092	0.19323	0.0301693	0.129663
100006184	100001102	-0.105866	0.238073	0.485394
100006184	100001104	-0.000632922	0.994388	0.997692
100006184	100001106	-0.101681	0.288281	0.541043
100006184	100001108	0.0054043	0.952693	0.980251
100006184	100001112	0.139609	0.118965	0.319435
100006184	100001121	0.110365	0.218598	0.461887
100006184	100001125	-0.0662895	0.546659	0.759804
100006184	100001126	-0.0687275	0.444462	0.683725
100006184	100001145	0.107303	0.241412	0.489236
100006184	100001148	0.0674954	0.506819	0.73149
100006184	100001149	-0.185382	0.0893966	0.266996
100006184	100001150	-0.180763	0.0481839	0.178262
100006184	100001151	-0.212149	0.087247	0.26288
100006184	100001162	-0.0930215	0.300199	0.553328
100006184	100001167	-0.0936184	0.297095	0.550136
100006184	100001170	0.0836327	0.351827	0.602995
100006184	100001178	0.188479	0.0345525	0.142359
100006184	100001181	0.0546806	0.559903	0.768867
100006184	100001182	0.0101837	0.909891	0.96155
100006184	100001193	0.0247109	0.78358	0.901246
100006184	100001195	-0.0108133	0.906688	0.960095
100006184	100001197	0.197376	0.0267398	0.119264
100006184	100001198	0.016045	0.858471	0.937768
100006184	100001207	-0.0481271	0.603228	0.797286
100006184	100001208	0.0883214	0.341572	0.593492
100006184	100001211	-0.10757	0.236307	0.483283
100006184	100001212	-0.191337	0.0318553	0.134629
100006184	100001229	-0.142477	0.168406	0.395538
100006184	100001232	0.0668429	0.477844	0.7098
100006184	100001247	0.122646	0.171266	0.399591
100006184	100001251	0.0814879	0.364357	0.614695
100006184	100001253	-0.0754197	0.401277	0.647881
100006184	100001254	0.0765535	0.394215	0.641636
100006184	100001256	-0.00199475	0.982314	0.992728
100006184	100001257	0.00254799	0.979621	0.991584
