## Supplementary material for "Combined Metabolic Activators accelerates recovery in mild-to-moderate COVID-19": Dataset 13N (part 10 of 24)

### Sheet: Edges (Unfiltered) (continued)
source	target	correlation	pval	padj
100006184	100001263	0.0774414	0.388737	0.636692
100006184	100001266	-0.0988618	0.270739	0.522052
100006184	100001267	0.143589	0.125783	0.330746
100006184	100001270	0.00183577	0.983723	0.9933
100006184	100001271	0.0359176	0.689684	0.850063
100006184	100001272	0.14119	0.114804	0.312426
100006184	100001274	0.00943383	0.916502	0.964515
100006184	100001276	0.0497159	0.580373	0.78232
100006184	100001277	0.0778644	0.386144	0.63437
100006184	100001278	0.0427387	0.634661	0.817392
100006184	100001279	0.0947353	0.346014	0.597577
100006184	100001287	0.00135283	0.988005	0.99506
100006184	100001293	-0.023361	0.795947	0.907428
100006184	100001294	-0.0785933	0.381699	0.630422
100006184	100001295	0.0169985	0.850757	0.93415
100006184	100001296	0.165046	0.0647681	0.216924
100006184	100001300	-0.10313	0.250488	0.499678
100006184	100001310	-0.185857	0.0641163	0.215553
100006184	100001313	-0.11772	0.189247	0.424213
100006184	100001314	-0.0467822	0.602938	0.797073
100006184	100001315	-0.164449	0.065756	0.219085
100006184	100001320	0.189016	0.0340316	0.140885
100006184	100001322	-0.142294	0.202224	0.441345
100006184	100001323	-0.132046	0.175163	0.404825
100006184	100001324	0.0476987	0.653445	0.828806
100006184	100001334	-0.0979224	0.334915	0.587203
100006184	100001335	0.109984	0.220202	0.463883
100006184	100001337	0.081035	0.367038	0.617135
100006184	100001359	0.192861	0.0304919	0.130601
100006184	100001386	0.0160498	0.861876	0.939424
100006184	100001391	0.072552	0.419469	0.663347
100006184	100001392	-0.0357556	0.691012	0.850786
100006184	100001393	-0.0553402	0.538243	0.753939
100006184	100001395	0.0469382	0.601728	0.796296
100006184	100001396	-0.0696088	0.459777	0.69578
100006184	100001397	0.173963	0.0618152	0.210302
100006184	100001398	-0.0820919	0.460638	0.696408
100006184	100001399	0.124182	0.172947	0.401788
100006184	100001400	0.0586068	0.514489	0.737011
100006184	100001402	-0.0317018	0.750568	0.884094
100006184	100001403	0.0262597	0.772195	0.89528
100006184	100001404	0.0459277	0.705773	0.85941
100006184	100001405	0.0245676	0.78737	0.903208
100006184	100001409	-0.0474862	0.608067	0.800386
100006184	100001412	0.0688235	0.443824	0.683233
100006184	100001413	-0.0443651	0.624653	0.811021
100006184	100001415	0.0540803	0.547547	0.760422
100006184	100001416	0.0072861	0.935464	0.973019
100006184	100001417	-0.168576	0.0591695	0.204304
100006184	100001423	0.180068	0.0436293	0.166709
100006184	100001425	0.0371114	0.679925	0.844285
100006184	100001426	0.0192888	0.831612	0.924949
100006184	100001433	0.0138838	0.89151	0.953183
100006184	100001437	0.0146112	0.871003	0.943605
100006184	100001445	-0.125358	0.178073	0.408951
100006184	100001446	-0.0492929	0.583602	0.784464
100006184	100001452	-0.111488	0.219572	0.463088
100006184	100001454	0.053758	0.582358	0.783616
100006184	100001456	0.0764186	0.395052	0.642363
100006184	100001461	0.129653	0.147908	0.365464
100006184	100001462	0.0216543	0.809807	0.914406
100006184	100001466	0.165883	0.114036	0.311125
100006184	100001467	0.047752	0.66815	0.837523
100006184	100001468	-0.104786	0.242921	0.490944
100006184	100001485	0.0495959	0.581289	0.782903
100006184	100001501	0.103418	0.249161	0.498222
100006184	100001509	0.0286232	0.752328	0.885058
100006184	100001510	-0.0280105	0.755538	0.886654
100006184	100001511	0.0717001	0.424964	0.667936
100006184	100001526	0.0262649	0.819445	0.919051
100006184	100001540	-0.0977579	0.276152	0.528022
100006184	100001541	-0.0821749	0.360315	0.610995
100006184	100001550	0.177791	0.0464032	0.173827
100006184	100001551	-0.0462873	0.606783	0.799574
100006184	100001562	-0.0153881	0.864208	0.940517
100006184	100001567	0.128594	0.151274	0.370499
100006184	100001569	0.145053	0.105109	0.295478
100006184	100001570	0.0493529	0.583144	0.784152
100006184	100001571	-0.00368355	0.967347	0.986416
100006184	100001577	-0.163216	0.0869678	0.26238
100006184	100001579	0.0866233	0.334811	0.587117
100006184	100001580	-0.00688907	0.939469	0.974675
100006184	100001586	0.0484302	0.591723	0.789899
100006184	100001590	-0.0210792	0.817737	0.918259
100006184	100001593	-0.0387522	0.6666	0.836674
100006184	100001594	-0.0652269	0.468055	0.702095
100006184	100001597	0.058119	0.524858	0.744584
100006184	100001604	0.0494038	0.585823	0.785938
100006184	100001605	0.177077	0.0473026	0.176107
100006184	100001606	0.00180578	0.983989	0.993416
100006184	100001609	-0.0524395	0.559781	0.768781
100006184	100001612	0.187568	0.038562	0.153311
100006184	100001613	-0.00506337	0.955127	0.981287
100006184	100001614	-0.0112696	0.90033	0.957084
100006184	100001615	-0.169146	0.0583041	0.202344
100006184	100001617	0.0136906	0.888692	0.951854
100006184	100001619	-0.0500855	0.588549	0.787753
100006184	100001620	0.0611774	0.496182	0.72359
100006184	100001624	-0.0425905	0.667716	0.83727
100006184	100001635	0.229309	0.0124969	0.0696146
100006184	100001654	0.0771715	0.390398	0.638169
100006184	100001655	-0.000206058	0.998241	0.999272
100006184	100001657	-0.0291714	0.745746	0.88145
100006184	100001658	-0.00791751	0.931027	0.971089
100006184	100001662	-0.179045	0.0448579	0.169907
100006184	100001664	0.108332	0.326644	0.579329
100006184	100001668	-0.0390432	0.664247	0.835334
100006184	100001723	0.0984956	0.297137	0.550169
100006184	100001730	0.0544823	0.54457	0.75833
100006184	100001731	-0.0959231	0.37121	0.620951
100006184	100001733	0.0748609	0.408615	0.654212
100006184	100001734	-0.0462933	0.606736	0.799541
100006184	100001739	0.0110746	0.902046	0.957805
100006184	100001740	-0.0269187	0.764784	0.891468
100006184	100001743	0.330649	0.000155906	0.002227
100006184	100001755	0.0949653	0.290169	0.542944
100006184	100001756	-0.065388	0.470585	0.704108
100006184	100001757	0.082606	0.371781	0.621448
100006184	100001765	-0.0141148	0.893178	0.95391
100006184	100001767	-0.0229155	0.799756	0.909399
100006184	100001768	0.0652918	0.588528	0.787732
100006184	100001777	0.0702903	0.434149	0.6756
100006184	100001778	-0.0172419	0.848036	0.93286
100006184	100001806	-0.029156	0.785015	0.901993
100006184	100001810	-0.06478	0.471116	0.704511
100006184	100001843	0.0455768	0.615215	0.804951
100006184	100001851	-0.0581718	0.517621	0.739311
100006184	100001856	0.210946	0.0177396	0.0894085
100006184	100001868	0.0827799	0.362684	0.613139
100006184	100001869	-0.0200105	0.824001	0.921317
100006184	100001870	0.201098	0.0239492	0.110458
100006184	100001872	-0.00503319	0.959359	0.983166
100006184	100001876	0.0931685	0.299433	0.552601
100006184	100001882	0.073047	0.416295	0.660705
100006184	100001925	-0.0694237	0.496972	0.724145
100006184	100001948	0.0929525	0.30056	0.553682
100006184	100001950	0.0788993	0.379843	0.628779
100006184	100001951	0.141835	0.137563	0.349729
100006184	100001956	0.135418	0.130562	0.33851
100006184	100001977	0.141397	0.114267	0.311534
100006184	100001987	-0.0254159	0.777564	0.898073
100006184	100001988	0.0731368	0.417615	0.661819
100006184	100001989	-0.040615	0.651597	0.827751
100006184	100001990	-0.0463923	0.605966	0.798998
100006184	100001992	0.145836	0.103225	0.292204
100006184	100001993	0.124377	0.165257	0.391014
100006184	100001994	0.192603	0.0307191	0.131275
100006184	100001999	0.139024	0.120534	0.322096
100006184	100002003	0.101817	0.29212	0.545029
100006184	100002008	-0.109183	0.2372	0.484354
100006184	100002009	0.0939514	0.295373	0.548364
100006184	100002014	0.0426337	0.635494	0.817887
100006184	100002015	0.212361	0.0733105	0.235145
100006184	100002017	0.0582794	0.578965	0.781392
100006184	100002018	-0.0543233	0.545746	0.759156
100006184	100002021	0.0393606	0.670833	0.839001
100006184	100002024	-0.0573467	0.532116	0.749661
100006184	100002026	0.166415	0.063619	0.214471
100006184	100002027	-0.00796007	0.929794	0.970549
100006184	100002028	0.119391	0.183	0.415846
100006184	100002029	0.289426	0.00444418	0.0323005
100006184	100002049	0.0504483	0.706858	0.860029
100006184	100002067	0.0639521	0.476815	0.709005
100006184	100002070	0.120273	0.179764	0.411404
100006184	100002094	0.119266	0.185247	0.418938
100006184	100002102	-0.13443	0.136605	0.348184
100006184	100002103	0.131771	0.141344	0.3556
100006184	100002106	0.0880751	0.326743	0.579424
100006184	100002107	0.04845	0.590062	0.788788
100006184	100002113	-0.107981	0.31104	0.564028
100006184	100002122	-0.0144393	0.87302	0.944588
100006184	100002126	0.208744	0.0189915	0.0938131
100006184	100002128	0.119609	0.19509	0.43211
100006184	100002129	0.0549952	0.540782	0.755792
100006184	100002137	0.0230822	0.84206	0.92995
100006184	100002152	0.17937	0.0471296	0.175685
100006184	100002154	0.0980309	0.274807	0.526526
100006184	100002167	-0.0548422	0.54191	0.756554
100006184	100002185	0.0284911	0.755407	0.886578
100006184	100002196	0.0195756	0.827767	0.923014
100006184	100002199	0.105045	0.243669	0.491789
100006184	100002227	-0.00824522	0.946795	0.977788
100006184	100002241	-0.0460571	0.659358	0.832421
100006184	100002253	-0.00279485	0.976775	0.990433
100006184	100002259	0.138373	0.122299	0.325061
100006184	100002284	0.115738	0.196861	0.434425
100006184	100002356	0.0685595	0.445578	0.684571
100006184	100002367	0.104096	0.246055	0.494647
100006184	100002376	-0.0415174	0.67113	0.839152
100006184	100002397	0.0820609	0.360984	0.611614
100006184	100002417	0.141049	0.11517	0.313002
100006184	100002458	0.0100488	0.911081	0.962081
100006184	100002462	0.16213	0.0697105	0.227652
100006184	100002466	0.00110686	0.990186	0.99589
100006184	100002488	0.0398411	0.657814	0.83146
100006184	100002500	-0.0716683	0.427051	0.669635
100006184	100002514	0.000801845	0.992919	0.997066
100006184	100002528	-0.0598486	0.505602	0.730569
100006184	100002537	0.000779904	0.993085	0.997115
100006184	100002544	-0.216847	0.0310895	0.1324
100006184	100002613	0.00447772	0.961123	0.983932
100006184	100002749	-0.0454264	0.613496	0.803795
100006184	100002761	0.0575872	0.530394	0.748463
100006184	100002769	0.0175808	0.845086	0.931349
100006184	100002784	0.0261298	0.771485	0.89489
100006184	100002796	0.126218	0.159037	0.382072
100006184	100002825	0.155927	0.18463	0.418095
100006184	100002873	0.0491084	0.602234	0.796593
100006184	100002875	-0.0601006	0.503809	0.729315
100006184	100002911	-0.0472082	0.599637	0.794941
100006184	100002927	0.0553432	0.53822	0.753915
100006184	100002945	0.065432	0.470285	0.703877
100006184	100002951	0.17229	0.0537154	0.191611
100006184	100002952	0.0702573	0.434365	0.675758
100006184	100002953	0.0102377	0.909415	0.961303
100006184	100002989	0.186505	0.0365251	0.147818
100006184	100002990	0.156347	0.0804182	0.249506
100006184	100003000	0.0856664	0.340198	0.592185
100006184	100003001	0.080957	0.367501	0.617582
100006184	100003119	0.065432	0.470285	0.703877
100006184	100003151	-0.0201365	0.822912	0.920808
100006184	100003169	0.214785	0.0205939	0.0993093
100006184	100003179	-0.101004	0.260444	0.510891
100006184	100003183	-0.0172879	0.870796	0.943514
100006184	100003185	-0.0463175	0.635686	0.818002
100006184	100003210	0.111413	0.295818	0.548792
100006184	100003240	0.0836917	0.355416	0.606269
100006184	100003258	0.108923	0.224716	0.46942
100006184	100003260	0.00674467	0.946901	0.977832
100006184	100003271	0.19332	0.0300911	0.129431
100006184	100003397	-0.104066	0.246192	0.49479
100006184	100003415	0.080771	0.368606	0.61859
100006184	100003432	0.184296	0.11346	0.310117
100006184	100003434	0.0524105	0.59543	0.792295
100006184	100003470	0.121806	0.174239	0.403483
100006184	100003473	0.10752	0.336314	0.588548
100006184	100003589	-0.0211806	0.85883	0.937929
100006184	100003641	0.113843	0.23633	0.483296
100006184	100003674	0.0602599	0.547412	0.760343
100006184	100003686	-0.0269823	0.772752	0.895625
100006184	100003695	0.104294	0.245153	0.493603
100006184	100003696	-0.0539192	0.636963	0.818737
100006184	100003892	-0.145889	0.108847	0.302113
100006184	100003901	-0.0141433	0.8751	0.94555
100006184	100003926	0.113057	0.220868	0.464704
100006184	100004046	0.0521066	0.562279	0.770573
100006184	100004054	0.110999	0.217819	0.460958
100006184	100004056	0.119462	0.367478	0.617557
100006184	100004059	0.122238	0.218676	0.461988
100006184	100004083	-0.0785399	0.385906	0.634173
100006184	100004088	-0.0645925	0.61794	0.806645
100006184	100004089	0.129575	0.148154	0.365826
100006184	100004111	-0.064459	0.473321	0.706341
100006184	100004112	-0.0482606	0.606935	0.799687
100006184	100004182	0.0201403	0.827165	0.922721
100006184	100004208	0.0915877	0.307743	0.560746
100006184	100004227	-0.050338	0.577189	0.780299
100006184	100004284	0.0355516	0.692685	0.851698
100006184	100004295	0.024135	0.788504	0.903787
100006184	100004299	-0.0118255	0.914978	0.963831
100006184	100004318	-0.0885209	0.378707	0.627801
100006184	100004322	0.0579828	0.518984	0.740286
100006184	100004327	0.0711092	0.4288	0.671072
100006184	100004328	0.151868	0.0895854	0.267338
100006184	100004329	0.0721141	0.422289	0.66576
100006184	100004396	0.124819	0.20456	0.44428
100006184	100004414	0.161314	0.0711471	0.230608
100006184	100004499	-0.0389232	0.665217	0.835912
100006184	100004509	0.12919	0.250365	0.499551
100006184	100004523	0.17172	0.0545245	0.193545
100006184	100004541	-0.00311521	0.972495	0.988574
100006184	100004542	-0.0651909	0.468301	0.702307
100006184	100004561	-0.0256581	0.780879	0.899789
100006184	100004575	0.0682986	0.452887	0.690461
100006184	100004601	-0.0515609	0.68096	0.844949
100006184	100004634	-0.191527	0.0809387	0.250544
100006184	100004635	0.03206	0.721557	0.868235
100006184	100005350	0.0221073	0.805906	0.91238
100006184	100005372	0.10439	0.248572	0.497523
100006184	100005373	0.0692165	0.441221	0.681236
100006184	100005383	0.134179	0.134151	0.344253
100006184	100005384	0.0945963	0.292055	0.544958
100006184	100005389	0.0982024	0.323706	0.57657
100006184	100005402	-0.0720434	0.476277	0.708619
100006184	100005418	0.0279655	0.755919	0.886831
100006184	100005463	-0.0979245	0.375522	0.624828
100006184	100005466	-0.0250019	0.781095	0.899891
100006184	100005716	0.0212884	0.812962	0.916003
100006184	100005717	-0.130277	0.163353	0.388333
100006184	100005814	0.0500352	0.602009	0.796506
100006184	100005850	-0.00829188	0.926876	0.969242
100006184	100005864	0.0251444	0.78695	0.902957
100006184	100005946	0.0712259	0.451413	0.68928
100006184	100005972	0.0260581	0.80103	0.909982
100006184	100005977	0.113736	0.370859	0.620635
100006184	100005985	0.104918	0.242325	0.490276
100006184	100005986	0.0535674	0.551357	0.763063
100006184	100005996	-0.0296007	0.743144	0.880136
100006184	100005998	-0.0561386	0.535725	0.752245
100006184	100006005	-0.0801722	0.374122	0.623658
100006184	100006051	0.0249329	0.781684	0.900239
100006184	100006056	0.0569568	0.529787	0.748085
100006184	100006082	0.122175	0.172929	0.401767
100006184	100006092	0.0940972	0.356732	0.607544
100006184	100006098	-0.12626	0.162314	0.386881
100006184	100006105	-0.0357399	0.713458	0.863771
100006184	100006106	-0.0338883	0.761019	0.889527
100006184	100006108	-0.111487	0.241888	0.489779
100006184	100006115	0.160225	0.0731015	0.234713
100006184	100006116	0.210117	0.0597355	0.20558
100006184	100006121	0.096122	0.375805	0.62511
100006184	100006125	-0.0738834	0.528718	0.747348
100006184	100006126	0.00932744	0.92737	0.969527
100006184	100006129	0.0443559	0.62759	0.812843
100006184	100006171	-0.0767993	0.442957	0.682526
100006184	100006173	0.000730875	0.994096	0.997535
100006190	35	0.0988335	0.257711	0.507823
100006190	50	0.0429656	0.619425	0.807604
100006190	55	-0.0133749	0.877181	0.946553
100006190	62	-0.0420952	0.659436	0.832459
100006190	93	0.0251849	0.771021	0.894629
100006190	98	-0.159778	0.063159	0.213421
100006190	111	-0.0636349	0.46173	0.697288
100006190	112	-0.0796432	0.356693	0.607504
100006190	117	-0.138858	0.18681	0.421065
100006190	132	0.0425886	0.623811	0.810491
100006190	136	0.291018	0.000616362	0.00686156
100006190	143	0.132781	0.13207	0.340973
100006190	144	0.0568099	0.546475	0.759687
100006190	158	-0.0250346	0.77235	0.89539
100006190	171	0.0596466	0.490329	0.719243
100006190	179	0.0479677	0.599814	0.795073
100006190	180	-0.0985188	0.253832	0.503425
100006190	181	-0.0416464	0.63023	0.814547
100006190	182	-0.292761	0.000542719	0.00618741
100006190	189	0.102688	0.234189	0.480809
100006190	192	0.254709	0.00276709	0.0224931
100006190	194	0.0636349	0.46173	0.697288
100006190	197	0.0400888	0.64309	0.822505
100006190	207	0.250803	0.00334613	0.0260242
100006190	208	-0.105522	0.308804	0.561814
100006190	209	0.0305449	0.724084	0.869651
100006190	212	0.0718738	0.409217	0.654688
100006190	213	-0.0724942	0.401625	0.648192
100006190	229	-0.0328658	0.704062	0.8583
100006190	231	0.0680431	0.431223	0.6731
100006190	234	-0.127613	0.13873	0.351494
100006190	235	0.0837647	0.34338	0.595173
100006190	240	-0.0371548	0.6676	0.837241
100006190	241	-0.0825256	0.348709	0.600117
100006190	244	-0.0538533	0.535027	0.751728
100006190	250	0.119992	0.164088	0.38935
100006190	252	-0.138224	0.108541	0.301568
100006190	254	-0.108809	0.207324	0.447763
100006190	266	0.129421	0.133177	0.342673
100006190	267	0.163571	0.0570701	0.199498
100006190	272	-0.114635	0.220449	0.464191
100006190	273	0.00147791	0.986427	0.9944
100006190	275	0.015932	0.85394	0.935623
100006190	278	0.0215882	0.803726	0.911223
100006190	279	0.0842661	0.329377	0.581823
100006190	297	0.0097443	0.910355	0.961748
100006190	302	0.266427	0.00278052	0.0225812
100006190	310	0.0332356	0.700891	0.856419
100006190	313	-0.0184223	0.831425	0.924856
100006190	327	0.175352	0.0477279	0.177143
100006190	330	-0.0997019	0.248147	0.497009
100006190	331	0.08174	0.344134	0.595882
100006190	338	-0.0756692	0.381271	0.630062
100006190	339	-0.0882793	0.3086	0.561587
100006190	340	0.0753066	0.383563	0.632106
100006190	342	0.118556	0.16923	0.396748
100006190	344	0.0219098	0.800128	0.909578
100006190	355	-0.0776443	0.36893	0.618905
100006190	356	-0.0815754	0.345109	0.596786
100006190	358	0.0410546	0.636374	0.81841
100006190	361	-0.0220733	0.815676	0.917299
100006190	362	-0.00417735	0.962674	0.984529
100006190	363	-0.0507228	0.557578	0.767366
100006190	376	0.105644	0.220927	0.464762
100006190	381	-0.00217547	0.979946	0.991725
100006190	391	0.170333	0.0474136	0.176363
100006190	397	0.123229	0.152926	0.373119
100006190	407	-0.0485879	0.5743	0.77849
100006190	409	-0.128849	0.134916	0.345497
100006190	415	-0.0830212	0.338414	0.590525
100006190	418	0.0428836	0.629419	0.814014
100006190	424	-0.0591385	0.494038	0.722015
100006190	432	0.0327156	0.705352	0.859123
100006190	439	0.0376008	0.66385	0.835088
100006190	444	-0.0397858	0.645604	0.824026
100006190	445	0.0265422	0.759049	0.888525
100006190	452	-0.156944	0.0680467	0.224074
100006190	460	-0.106565	0.216907	0.459751
100006190	461	0.0154501	0.85831	0.937696
100006190	466	-0.0140084	0.871891	0.944067
100006190	480	0.109291	0.205307	0.445212
100006190	482	0.0925792	0.283725	0.536087
100006190	491	-0.0615273	0.488516	0.717886
100006190	498	0.215765	0.0116425	0.066134
100006190	500	-0.0817789	0.358784	0.609576
100006190	501	-0.0194528	0.822147	0.920445
100006190	503	0.0250108	0.772561	0.895532
100006190	504	-0.0025736	0.976456	0.990293
100006190	512	-0.0479081	0.579674	0.781882
100006190	519	-0.116812	0.175634	0.405506
100006190	533	0.0664998	0.44177	0.681648
100006190	535	-0.112698	0.19145	0.427135
100006190	537	-0.054382	0.529474	0.747886
100006190	561	0.0446663	0.605614	0.798786
100006190	563	0.0306403	0.723257	0.869193
100006190	564	0.0266281	0.758294	0.88813
100006190	565	0.0986261	0.253313	0.50283
100006190	566	0.153022	0.0753133	0.239195
100006190	572	0.0436716	0.613675	0.803888
100006190	796	-0.191743	0.0258909	0.116695
100006190	798	-0.0177344	0.848832	0.933231
100006190	799	0.0886099	0.304966	0.558113
100006190	800	0.036401	0.673955	0.840831
100006190	803	-0.179164	0.0368859	0.148784
100006190	806	0.0606532	0.483023	0.713663
100006190	811	0.136155	0.113982	0.311032
100006190	815	0.0589333	0.49554	0.723138
100006190	821	-0.00107104	0.990126	0.995858
100006190	823	0.0782979	0.364901	0.615209
100006190	825	-0.21218	0.0138457	0.0749543
100006190	826	-0.061556	0.528787	0.747399
100006190	827	-0.138704	0.129202	0.336314
100006190	828	0.026348	0.782732	0.900779
100006190	849	0.11152	0.199544	0.437802
100006190	878	-0.111906	0.194609	0.431432
100006190	880	-0.0696585	0.432793	0.67446
100006190	881	-0.142971	0.11025	0.304571
100006190	888	0.0201565	0.815826	0.917344
100006190	891	-0.0325748	0.706562	0.859867
100006190	892	-0.0479868	0.579051	0.781452
100006190	893	-0.0173513	0.841092	0.929447
100006190	913	-0.00779305	0.928252	0.969899
100006190	917	0.0268809	0.75607	0.886903
100006190	922	0.056325	0.59178	0.789934
100006190	923	0.151449	0.109315	0.302945
100006190	925	0.214324	0.0122262	0.0685098
100006190	926	0.0113568	0.895598	0.954989
100006190	932	0.0198881	0.819579	0.919121
100006190	935	0.0796867	0.399348	0.646174
100006190	980	-0.0863247	0.317657	0.570754
100006190	1001	0.172668	0.044412	0.168718
100006190	1002	0.086215	0.318274	0.571382
100006190	1004	-0.0287606	0.739605	0.878171
100006190	1021	-0.0705525	0.414386	0.659169
100006190	1022	-0.0392849	0.649769	0.826596
100006190	1023	0.0719194	0.405379	0.651374
100006190	1024	-0.0190807	0.825495	0.922011
100006190	1025	0.0764898	0.376113	0.625371
100006190	1026	-0.0037546	0.965397	0.985606
100006190	1052	-0.195127	0.0228176	0.106793
100006190	1053	-0.0709414	0.411812	0.656938
100006190	1082	0.199702	0.0197565	0.096436
100006190	1083	0.0997759	0.247794	0.496596
100006190	1084	0.088629	0.304862	0.558029
100006190	1087	-0.149447	0.0824732	0.253646
100006190	1090	0.0903369	0.2956	0.548589
100006190	1094	-0.0391108	0.651219	0.827509
100006190	1102	0.0461167	0.593945	0.791403
100006190	1105	0.118294	0.170183	0.398134
100006190	1110	0.118783	0.168411	0.395547
100006190	1111	-0.0783337	0.364681	0.614981
100006190	1113	0.21181	0.0133063	0.0728172
100006190	1114	-0.0557011	0.51952	0.740637
100006190	1124	0.0184176	0.831468	0.924884
100006190	1125	-0.202178	0.0325347	0.136603
100006190	1128	-0.131394	0.127314	0.333244
100006190	1134	0.0553171	0.522408	0.7428
100006190	1135	0.0762632	0.377533	0.626687
100006190	1136	0.0764902	0.377904	0.627033
100006190	1137	-0.182327	0.0336288	0.139711
100006190	1140	0.00234722	0.978364	0.991039
100006190	1143	0.163897	0.0565688	0.198328
100006190	1162	-0.0653429	0.449771	0.68798
100006190	1215	0.0368243	0.688421	0.849349
100006190	1221	-0.0444707	0.607195	0.799826
100006190	1224	0.108285	0.209536	0.450595
100006190	1231	-0.0596537	0.490276	0.71922
100006190	1235	0.00588952	0.945746	0.977332
100006190	1239	-0.00609704	0.943837	0.976541
100006190	1242	-0.00203473	0.981244	0.992294
100006190	1254	-0.0880112	0.308259	0.561259
100006190	1256	0.0611398	0.479512	0.711006
100006190	1258	-0.157235	0.100907	0.288053
100006190	1268	0.0940462	0.276132	0.527995
100006190	1342	-0.043519	0.614916	0.804736
100006190	1442	0.0309337	0.720717	0.867778
100006190	1488	-0.123848	0.270654	0.521956
100006190	1489	0.0318473	0.712825	0.863378
100006190	1518	-0.144595	0.0930497	0.273892
100006190	1526	0.011228	0.896776	0.955533
100006190	1528	0.132726	0.124883	0.329308
100006190	1537	0.0682769	0.429638	0.671824
100006190	1538	-0.158802	0.0648083	0.217023
100006190	1539	0.106939	0.215286	0.457747
100006190	1547	-0.0225061	0.794806	0.906857
100006190	1628	0.0160024	0.857157	0.937143
100006190	1629	-0.0190418	0.837835	0.927927
100006190	1648	0.0466297	0.591239	0.789543
100006190	1869	0.074956	0.385788	0.634075
100006190	2029	0.0875365	0.310885	0.563899
100006190	2050	-0.0221483	0.797998	0.908465
100006190	2051	-0.0134894	0.876138	0.946063
100006190	2054	-0.00462526	0.95738	0.982304
100006190	100000007	0.0711155	0.410662	0.655914
100006190	100000008	-0.0856473	0.321484	0.574441
100006190	100000010	0.149927	0.086187	0.26087
100006190	100000011	0.00105304	0.991128	0.996269
100006190	100000014	0.19018	0.0265777	0.118785
100006190	100000015	-0.0207354	0.812734	0.915898
100006190	100000016	0.00588819	0.953399	0.980538
100006190	100000036	0.0790397	0.360361	0.611034
100006190	100000039	0.0672774	0.436438	0.677477
100006190	100000042	0.0308931	0.721068	0.867954
100006190	100000054	0.0334908	0.698704	0.855161
100006190	100000096	0.0823773	0.342187	0.594043
100006190	100000257	0.0342923	0.691855	0.851196
100006190	100000258	-0.123996	0.30645	0.559547
100006190	100000263	-0.0641192	0.458322	0.694703
100006190	100000265	-0.201	0.0189556	0.0936793
100006190	100000269	0.1485	0.0844581	0.25752
100006190	100000276	0.00226373	0.979133	0.991386
100006190	100000282	0.178305	0.0385404	0.153258
100006190	100000285	-0.179881	0.0935396	0.274766
100006190	100000295	-0.0216266	0.841482	0.929667
100006190	100000406	0.111448	0.196453	0.433877
100006190	100000409	-0.0166232	0.85881	0.937929
100006190	100000436	0.00897034	0.935455	0.973017
100006190	100000437	0.105477	0.221662	0.465658
100006190	100000442	0.120698	0.163182	0.388091
100006190	100000445	0.0931135	0.280944	0.533107
100006190	100000453	0.114792	0.191693	0.427452
100006190	100000463	0.136423	0.113268	0.309794
100006190	100000467	0.178758	0.0373221	0.149991
100006190	100000487	0.0208916	0.843306	0.930552
100006190	100000491	-0.0452914	0.600573	0.795552
100006190	100000551	0.0545037	0.528552	0.747216
100006190	100000580	0.00773103	0.928821	0.97017
100006190	100000616	0.0990865	0.251093	0.500373
100006190	100000626	-0.0767569	0.374444	0.623875
100006190	100000630	-0.0846642	0.349834	0.601246
100006190	100000639	-0.0504938	0.559361	0.768515
100006190	100000656	-0.117318	0.173759	0.40289
100006190	100000657	-0.0325128	0.707095	0.860143
100006190	100000665	-0.0410763	0.634924	0.817514
100006190	100000672	0.226633	0.00797344	0.050046
100006190	100000706	-0.0119204	0.891268	0.953087
100006190	100000707	0.00370696	0.965964	0.985879
100006190	100000708	0.0284362	0.742439	0.879734
100006190	100000711	0.144851	0.122456	0.325302
100006190	100000715	0.0824086	0.370886	0.620669
100006190	100000743	0.0664735	0.441951	0.681808
100006190	100000765	-0.0251209	0.830599	0.924467
100006190	100000773	-0.146487	0.0888049	0.26588
100006190	100000774	-0.0426054	0.622368	0.809558
100006190	100000776	-0.0480226	0.578768	0.781275
100006190	100000781	-0.0566982	0.51206	0.73519
100006190	100000784	0.128244	0.173893	0.403058
100006190	100000787	-0.047493	0.582967	0.784063
100006190	100000792	0.0730166	0.398233	0.645182
100006190	100000802	0.00688899	0.936557	0.973455
100006190	100000808	0.262655	0.00390375	0.0292832
100006190	100000827	-0.0297935	0.730607	0.873303
100006190	100000840	-0.225332	0.00885173	0.0540794
100006190	100000841	-0.237403	0.00538724	0.0373745
100006190	100000846	0.113772	0.19056	0.425966
100006190	100000856	0.0182124	0.833318	0.925734
100006190	100000863	-0.0677688	0.433087	0.674723
100006190	100000900	0.0318115	0.713133	0.863574
100006190	100000924	-0.0719265	0.405332	0.651336
100006190	100000936	0.0980489	0.256115	0.506076
100006190	100000943	-0.0270872	0.790131	0.904614
100006190	100000961	-0.0156267	0.856709	0.936937
100006190	100000963	0.0617362	0.475229	0.707809
100006190	100000997	-0.0809027	0.349115	0.600529
100006190	100001002	0.127978	0.139078	0.352068
100006190	100001006	-0.189965	0.0267521	0.119306
100006190	100001007	0.0779281	0.367177	0.617269
100006190	100001022	-0.251968	0.00308433	0.0244523
100006190	100001026	0.0108199	0.907826	0.960554
100006190	100001034	0.11181	0.194992	0.431966
100006190	100001040	-0.128732	0.135273	0.346052
100006190	100001048	-0.00193326	0.98238	0.992748
100006190	100001051	-0.0149134	0.863183	0.940047
100006190	100001054	0.10266	0.23432	0.480961
100006190	100001055	0.00570581	0.947831	0.978179
100006190	100001064	0.0235468	0.801043	0.909983
100006190	100001073	0.115801	0.179429	0.410887
100006190	100001083	0.0506545	0.574794	0.778834
100006190	100001086	0.185892	0.0457295	0.172088
100006190	100001092	0.198195	0.0207235	0.0997744
100006190	100001102	0.0315253	0.715603	0.865
100006190	100001104	0.05588	0.518177	0.73971
100006190	100001106	0.156452	0.0994923	0.285555
100006190	100001108	0.206347	0.0176058	0.0889274
100006190	100001112	-0.0699944	0.418097	0.662185
100006190	100001121	0.15396	0.0735216	0.235588
100006190	100001125	0.108252	0.309817	0.562808
100006190	100001126	0.180168	0.0365245	0.147816
100006190	100001145	-0.112296	0.214332	0.456474
100006190	100001148	0.222903	0.021636	0.102864
100006190	100001149	0.092621	0.36943	0.619378
100006190	100001150	0.267178	0.00166423	0.015132
100006190	100001151	0.135763	0.242257	0.490199
100006190	100001162	0.238326	0.00520505	0.0364008
100006190	100001167	0.0791161	0.359896	0.610596
100006190	100001170	-0.0103884	0.904457	0.959028
100006190	100001178	0.0176208	0.838657	0.928334
100006190	100001181	-0.026722	0.767373	0.892737
100006190	100001182	-0.0750657	0.385091	0.633404
100006190	100001193	-0.0866491	0.315835	0.568873
100006190	100001195	0.0243456	0.785861	0.902374
100006190	100001197	-0.230011	0.00706379	0.0457361
100006190	100001198	-0.1066	0.216751	0.459574
100006190	100001207	0.0845704	0.338742	0.590809
100006190	100001208	-0.0843911	0.345517	0.597145
100006190	100001211	-0.0630861	0.470666	0.704177
100006190	100001212	0.0480894	0.578239	0.780941
100006190	100001229	-0.125912	0.209607	0.450683
100006190	100001232	-0.143677	0.101588	0.28932
100006190	100001247	-0.0550285	0.524584	0.744423
100006190	100001251	-0.0998236	0.247567	0.496359
100006190	100001253	0.077494	0.36986	0.619764
100006190	100001254	0.209227	0.014502	0.0775258
100006190	100001256	0.046119	0.593926	0.791394
100006190	100001257	0.0572389	0.563843	0.771534
100006190	100001263	0.227995	0.00759484	0.048281
100006190	100001266	0.0339369	0.694889	0.853038
100006190	100001267	0.0439633	0.623582	0.810362
100006190	100001270	-0.0415081	0.631368	0.81533
100006190	100001271	0.278804	0.00101334	0.0102312
100006190	100001272	0.189836	0.0268573	0.119634
100006190	100001274	-0.00509757	0.953033	0.980352
100006190	100001276	0.0964268	0.264103	0.515008
100006190	100001277	-0.0937027	0.277897	0.529877
100006190	100001278	-0.112271	0.193148	0.429441
100006190	100001279	0.178603	0.0631488	0.213403
100006190	100001287	0.194011	0.0236235	0.109401
100006190	100001293	0.120741	0.161453	0.385621
100006190	100001294	0.109785	0.203255	0.442659
100006190	100001295	0.0887841	0.305831	0.558982
100006190	100001296	-0.0620534	0.472959	0.706067
100006190	100001300	0.0424622	0.623539	0.810333
100006190	100001310	0.102838	0.280593	0.532721
100006190	100001313	0.0308979	0.721026	0.867937
100006190	100001314	0.00929585	0.914465	0.9636
100006190	100001315	0.173329	0.043592	0.166618
100006190	100001320	0.06998	0.418193	0.662265
100006190	100001322	-0.00282602	0.979031	0.991347
100006190	100001323	-0.104253	0.271812	0.523247
100006190	100001324	-0.0769922	0.473288	0.706307
100006190	100001334	0.0105041	0.913674	0.963259
100006190	100001335	-0.174314	0.0423931	0.163474
100006190	100001337	-0.0778542	0.367633	0.617714
100006190	100001359	-0.0120987	0.888821	0.951911
100006190	100001386	0.0224556	0.79981	0.909435
100006190	100001391	0.0886576	0.304705	0.557854
100006190	100001392	-0.0564955	0.513572	0.736325
100006190	100001393	0.0536855	0.534768	0.751533
100006190	100001395	0.210637	0.0138384	0.0749267
100006190	100001396	0.173158	0.0575201	0.200577
100006190	100001397	0.152524	0.102149	0.290333
100006190	100001398	0.165316	0.123745	0.327385
100006190	100001399	0.117869	0.181683	0.414061
100006190	100001400	0.230268	0.00699835	0.0454116
100006190	100001402	0.0433636	0.658945	0.832176
100006190	100001403	0.165837	0.056429	0.197998
100006190	100001404	0.022596	0.845345	0.931471
100006190	100001405	0.181082	0.0362703	0.147117
100006190	100001409	0.0674923	0.447272	0.685924
100006190	100001412	0.00733744	0.932436	0.971708
100006190	100001413	-0.0259106	0.766332	0.89221
100006190	100001415	-0.0309194	0.72084	0.867834
100006190	100001416	0.0811341	0.347734	0.599165
100006190	100001417	0.142109	0.0988703	0.284475
100006190	100001423	0.157326	0.067371	0.222573
100006190	100001425	-0.075903	0.379797	0.628734
100006190	100001426	-0.0325676	0.707674	0.860419
100006190	100001433	0.00447854	0.963835	0.985002
100006190	100001437	-0.0105553	0.902929	0.958287
100006190	100001445	-0.0349844	0.693877	0.852396
100006190	100001446	0.160663	0.0616927	0.210043
100006190	100001452	0.202609	0.0198128	0.0966403
100006190	100001454	-0.0628851	0.500585	0.726837
100006190	100001456	0.122671	0.154809	0.375957
100006190	100001461	0.109222	0.205595	0.445578
100006190	100001462	0.201427	0.0186983	0.0927556
100006190	100001466	-0.0510303	0.629033	0.813741
100006190	100001467	0.0809853	0.461241	0.696906
100006190	100001468	0.0185583	0.830199	0.924245
100006190	100001485	0.105813	0.220184	0.463854
100006190	100001501	-0.0773604	0.370688	0.620511
100006190	100001509	0.0361626	0.678269	0.843333
100006190	100001510	0.00159821	0.985267	0.993973
100006190	100001511	0.181878	0.0340753	0.141005
100006190	100001526	0.181793	0.113569	0.310298
100006190	100001540	0.0292734	0.735133	0.875814
100006190	100001541	0.110629	0.199779	0.438097
100006190	100001550	0.163108	0.0577861	0.201203
100006190	100001551	0.151634	0.0780312	0.244761
100006190	100001562	0.169503	0.0485203	0.179099
100006190	100001567	0.108065	0.210467	0.451793
100006190	100001569	0.16094	0.06124	0.209007
100006190	100001570	0.209697	0.0142778	0.0766324
100006190	100001571	0.109155	0.205874	0.445883
100006190	100001577	0.119623	0.196966	0.434558
100006190	100001579	-0.109217	0.205615	0.445594
100006190	100001580	0.0013267	0.987862	0.994995
100006190	100001586	0.122913	0.155542	0.377024
100006190	100001590	0.00149203	0.986401	0.994393
100006190	100001593	0.0480297	0.578711	0.781242
100006190	100001594	0.139274	0.107172	0.299121
100006190	100001597	0.0298762	0.735796	0.87619
100006190	100001604	0.567356	7.24698e-13	6.42561e-11
100006190	100001605	0.203497	0.017493	0.0885217
100006190	100001606	0.144457	0.0933663	0.274462
100006190	100001609	-0.274794	0.00120538	0.011732
100006190	100001612	-0.042628	0.628781	0.813552
100006190	100001613	-0.0978986	0.256848	0.50684
100006190	100001614	-0.0986643	0.253128	0.502614
100006190	100001615	0.0399934	0.643881	0.822941
100006190	100001617	-0.0561556	0.55647	0.766636
100006190	100001619	0.15961	0.0754065	0.239384
100006190	100001620	0.0705955	0.414101	0.658922
100006190	100001624	0.13769	0.137051	0.348907
100006190	100001635	-0.0769498	0.403515	0.649765
100006190	100001654	-0.00975145	0.910289	0.961724
100006190	100001655	-0.0131204	0.883602	0.949479
100006190	100001657	0.0584944	0.498762	0.725485
100006190	100001658	0.027015	0.758476	0.888229
100006190	100001662	0.178329	0.0377886	0.151268
100006190	100001664	-0.00384948	0.970787	0.987897
100006190	100001668	0.0149421	0.862923	0.939935
100006190	100001723	0.136284	0.137749	0.350019
100006190	100001730	-0.122902	0.154026	0.374764
100006190	100001731	0.156115	0.11532	0.31326
100006190	100001733	-0.127274	0.142795	0.357789
100006190	100001734	0.0877225	0.309854	0.562842
100006190	100001739	-0.0136468	0.874704	0.945347
100006190	100001740	0.0811007	0.347933	0.599327
100006190	100001743	-0.189454	0.027171	0.120592
100006190	100001755	0.293729	0.000519089	0.00596885
100006190	100001756	0.253563	0.00300332	0.0239601
100006190	100001757	0.137992	0.116001	0.314438
100006190	100001765	-0.0480386	0.6299	0.814308
100006190	100001767	0.192953	0.0255029	0.115469
100006190	100001768	-0.0937221	0.417513	0.661706
100006190	100001777	0.102042	0.237163	0.48432
100006190	100001778	0.01436	0.868214	0.942269
100006190	100001806	0.128735	0.208865	0.449757
100006190	100001810	0.0367397	0.671097	0.839148
100006190	100001843	0.00871832	0.920362	0.966342
100006190	100001851	0.101524	0.239563	0.487119
100006190	100001856	0.0719575	0.405129	0.651164
100006190	100001868	-0.0448884	0.607916	0.800282
100006190	100001869	0.0987216	0.252852	0.502321
100006190	100001870	-0.0566958	0.512078	0.735202
100006190	100001872	-0.0789489	0.410139	0.655464
100006190	100001876	-0.0501456	0.562077	0.770441
100006190	100001882	0.0112686	0.896405	0.955347
100006190	100001925	0.156195	0.111577	0.306882
100006190	100001948	0.0121208	0.889034	0.952012
100006190	100001950	-0.0516746	0.5502	0.762171
100006190	100001951	0.0209664	0.821704	0.920198
100006190	100001956	-0.0412886	0.633175	0.816414
100006190	100001977	-0.00703689	0.935198	0.972885
100006190	100001987	0.185197	0.0308876	0.13178
100006190	100001988	0.0536425	0.535095	0.75179
100006190	100001989	0.0727256	0.400121	0.646852
100006190	100001990	-0.146076	0.0897122	0.267586
100006190	100001992	0.149452	0.0824633	0.253623
100006190	100001993	-0.00936979	0.913787	0.963309
100006190	100001994	0.0693026	0.422724	0.666103
100006190	100001999	0.0422094	0.625609	0.811631
100006190	100002003	0.0461189	0.618447	0.806999
100006190	100002008	0.0527679	0.54945	0.76169
100006190	100002009	-0.0627786	0.467792	0.701873
100006190	100002014	-0.0100496	0.907558	0.960452
100006190	100002015	0.0135589	0.905593	0.959579
100006190	100002017	0.168946	0.0980719	0.283044
100006190	100002018	0.0928583	0.28227	0.53454
100006190	100002021	0.204735	0.0189889	0.0938033
100006190	100002024	0.120133	0.168403	0.395536
100006190	100002026	0.0675935	0.436007	0.677096
100006190	100002027	0.0217052	0.802683	0.910748
100006190	100002028	0.0635777	0.462134	0.697569
100006190	100002029	0.164901	0.0960014	0.279316
100006190	100002049	-0.0358502	0.755338	0.886551
100006190	100002067	-0.0608321	0.481731	0.712705
100006190	100002070	0.136864	0.112095	0.307777
100006190	100002094	0.195113	0.0249644	0.113771
100006190	100002102	0.0109648	0.899559	0.956794
100006190	100002103	-0.100565	0.244053	0.492279
100006190	100002106	-0.0738754	0.392693	0.640285
100006190	100002107	-0.0685226	0.427976	0.670374
100006190	100002113	0.0390469	0.710188	0.861885
100006190	100002122	0.187377	0.0295408	0.127761
100006190	100002126	0.118852	0.168162	0.395184
100006190	100002128	0.121507	0.168476	0.395618
100006190	100002129	0.0127499	0.882878	0.949135
100006190	100002137	0.174055	0.102827	0.291491
100006190	100002152	0.152977	0.0776222	0.243942
100006190	100002154	-0.0315897	0.715047	0.864706
100006190	100002167	0.0403703	0.640758	0.82115
100006190	100002185	0.165309	0.0562858	0.197646
100006190	100002196	-0.00309384	0.971484	0.988132
100006190	100002199	-0.190106	0.0272113	0.120698
100006190	100002227	-0.0259782	0.827301	0.922805
100006190	100002241	0.266787	0.00729344	0.0468519
100006190	100002253	0.148368	0.0973145	0.281672
100006190	100002259	-0.0689997	0.424759	0.667754
100006190	100002284	-0.147185	0.0872761	0.262929
100006190	100002356	0.0729355	0.398758	0.645631
100006190	100002367	-0.0714137	0.408698	0.654262
100006190	100002376	-0.00928009	0.920897	0.966521
100006190	100002397	-0.0107366	0.90127	0.957501
100006190	100002417	0.0994467	0.249366	0.49845
100006190	100002458	-0.0679453	0.431887	0.673673
100006190	100002462	-0.0504223	0.559918	0.768874
100006190	100002466	0.135201	0.116563	0.315361
100006190	100002488	-0.203082	0.017729	0.0893754
100006190	100002500	0.0545094	0.530057	0.748254
100006190	100002514	-0.171673	0.0481739	0.178236
100006190	100002528	0.0146272	0.865785	0.941235
100006190	100002537	0.0594939	0.491442	0.720101
100006190	100002544	-0.0956799	0.343667	0.595413
100006190	100002613	0.154199	0.0810261	0.25073
100006190	100002749	0.135807	0.114919	0.312611
100006190	100002761	0.205264	0.0196188	0.0959723
100006190	100002769	-0.0941225	0.27574	0.527516
100006190	100002784	-0.00509518	0.953054	0.980354
100006190	100002796	-0.149597	0.0821617	0.253032
100006190	100002825	-0.0870166	0.467337	0.701514
100006190	100002873	0.202818	0.0222039	0.104772
100006190	100002875	0.145268	0.0915221	0.271083
100006190	100002911	-0.0176137	0.838722	0.928354
100006190	100002927	0.117745	0.172187	0.400805
100006190	100002945	0.0204192	0.814846	0.916866
100006190	100002951	0.0787917	0.361875	0.612422
100006190	100002952	0.137396	0.110694	0.305347
100006190	100002953	0.0870594	0.31354	0.566567
100006190	100002989	0.0272053	0.753221	0.885477
100006190	100002990	0.032644	0.705967	0.859519
100006190	100003000	0.0766162	0.375323	0.62466
100006190	100003001	0.0852107	0.323965	0.57682
100006190	100003119	-0.112078	0.202481	0.441677
100006190	100003151	0.0476839	0.581452	0.783
100006190	100003169	0.0992982	0.272531	0.524024
100006190	100003179	-0.167113	0.0518275	0.18713
100006190	100003183	0.0329288	0.75011	0.883846
100006190	100003185	-0.0686439	0.472044	0.705288
100006190	100003210	0.00181866	0.986273	0.994345
100006190	100003240	0.0614512	0.482265	0.713145
100006190	100003258	-0.136678	0.112588	0.308656
100006190	100003260	0.0955476	0.33226	0.584551
100006190	100003271	-0.0409547	0.635928	0.81814
100006190	100003397	0.215026	0.011939	0.0673734
100006190	100003415	-0.18278	0.0331827	0.138467
100006190	100003432	0.00827473	0.941927	0.975728
100006190	100003434	0.0519568	0.588116	0.787455
100006190	100003470	0.039762	0.645802	0.824132
100006190	100003473	0.130341	0.226129	0.471154
100006190	100003589	0.108707	0.327952	0.580513
100006190	100003641	0.0227744	0.803365	0.911042
100006190	100003674	0.169776	0.0880219	0.264391
100006190	100003686	0.0527572	0.54953	0.761751
100006190	100003695	-0.177437	0.0387737	0.153894
100006190	100003696	0.040333	0.704251	0.858422
100006190	100003892	0.0355715	0.684385	0.846952
100006190	100003901	0.0139831	0.871642	0.943951
100006190	100003926	-0.0952952	0.288488	0.541247
100006190	100004046	0.0358786	0.678373	0.843397
100006190	100004054	0.0992632	0.253824	0.503415
100006190	100004056	-0.0479449	0.697826	0.854709
100006190	100004059	-0.00361741	0.970643	0.987824
100006190	100004083	0.00426695	0.961123	0.983932
100006190	100004088	-0.0205567	0.864887	0.940834
100006190	100004089	0.105296	0.222462	0.466649
100006190	100004111	0.103662	0.229762	0.475612
100006190	100004112	0.361496	2.76e-05	0.00051785
100006190	100004182	-0.164467	0.0595024	0.205051
100006190	100004208	0.16529	0.0544727	0.19341
100006190	100004227	-0.0143369	0.869405	0.942835
100006190	100004284	0.0608393	0.481679	0.71266
100006190	100004295	0.0425934	0.622465	0.809628
100006190	100004299	-0.0479459	0.661112	0.833424
100006190	100004318	0.0504339	0.600803	0.795689
100006190	100004322	0.682282	5.91598e-20	1.16721e-17
100006190	100004327	-0.0463003	0.592475	0.79042
100006190	100004328	0.0260365	0.763503	0.890817
100006190	100004329	0.0376151	0.66373	0.83503
100006190	100004396	-0.171661	0.0630712	0.213232
100006190	100004414	-0.0587544	0.496852	0.724049
100006190	100004499	-0.0632771	0.464258	0.699201
100006190	100004509	0.103695	0.319932	0.572924
100006190	100004523	0.0374243	0.665333	0.835948
100006190	100004541	-0.0958225	0.268921	0.520174
100006190	100004542	0.305279	0.000301578	0.00383199
100006190	100004561	-0.0629635	0.480148	0.711483
100006190	100004575	0.0811458	0.351301	0.602558
100006190	100004601	-0.0472862	0.689105	0.849717
100006190	100004634	0.00667304	0.949944	0.979124
100006190	100004635	0.0425481	0.622836	0.809879
100006190	100005350	0.289924	0.000617741	0.00687333
100006190	100005372	0.01909	0.826702	0.92254
100006190	100005373	-0.0842733	0.329336	0.581791
100006190	100005383	-0.125187	0.146455	0.363263
100006190	100005384	0.145129	0.0918346	0.271679
100006190	100005389	0.185467	0.0646877	0.216733
100006190	100005402	0.019947	0.833161	0.925662
100006190	100005418	0.170121	0.0476946	0.177052
100006190	100005463	0.00954666	0.930898	0.971014
100006190	100005466	-0.0947022	0.272781	0.524293
100006190	100005716	0.0847432	0.326637	0.579323
100006190	100005717	0.141972	0.108507	0.301497
100006190	100005814	-0.192166	0.038774	0.153894
100006190	100005850	0.0219902	0.801629	0.910272
100006190	100005864	-0.0830136	0.347741	0.59917
100006190	100005946	0.0513273	0.569719	0.775479
100006190	100005972	0.00386594	0.969085	0.987151
100006190	100005977	-0.0684716	0.546177	0.759476
100006190	100005985	0.161779	0.059883	0.205933
100006190	100005986	-0.108108	0.210284	0.451552
100006190	100005996	-0.060799	0.483615	0.714112
100006190	100005998	-0.0369887	0.673704	0.840682
100006190	100006005	0.135516	0.117079	0.316241
100006190	100006051	-0.140795	0.102062	0.290197
100006190	100006056	-0.00168581	0.984576	0.993683
100006190	100006082	-0.127423	0.139326	0.352468
100006190	100006092	0.180179	0.0658761	0.219341
100006190	100006098	0.379844	5.52389e-06	0.000128977
100006190	100006105	0.0699096	0.453865	0.691207
100006190	100006106	0.273419	0.0135195	0.0736674
100006190	100006108	0.120222	0.178196	0.409112
100006190	100006115	0.135483	0.115797	0.314069
100006190	100006116	-0.118825	0.261937	0.512548
100006190	100006121	0.0203664	0.846355	0.93194
100006190	100006125	0.0440158	0.69276	0.851761
100006190	100006126	0.139581	0.163882	0.389059
100006190	100006129	0.0199211	0.822007	0.920347
100006190	100006171	-0.0916387	0.3322	0.584494
100006190	100006173	0.0709588	0.457197	0.693853
100006190	100006184	0.024832	0.81121	0.9151
100006191	35	0.156759	0.0554036	0.195558
100006191	50	-0.0305436	0.705969	0.859519
100006191	55	0.0223325	0.782685	0.900772
100006191	62	0.102329	0.256141	0.506095
100006191	93	0.0163159	0.840307	0.929109
100006191	98	0.0753827	0.351214	0.602487
100006191	111	0.190033	0.0178672	0.0898529
100006191	112	0.142319	0.077309	0.243315
100006191	117	-0.0946185	0.346612	0.598124
100006191	132	-0.143948	0.0748991	0.238365
100006191	136	0.0451679	0.57805	0.780809
100006191	143	-0.0515763	0.532179	0.749686
100006191	144	0.261796	0.00233493	0.0197331
100006191	158	-0.03453	0.669713	0.83836
100006191	171	-0.107667	0.182379	0.414985
100006191	179	0.0316338	0.716718	0.865598
100006191	180	-0.14589	0.0700925	0.228404
100006191	181	-0.133238	0.0983825	0.283585
100006191	182	0.153514	0.0565094	0.198187
100006191	189	-0.0352003	0.663688	0.834992
100006191	192	-0.0180336	0.823756	0.921215
100006191	194	0.129139	0.109275	0.302883
100006191	197	0.0750717	0.354794	0.605679
100006191	207	0.124828	0.122953	0.326132
100006191	208	-0.0239177	0.802342	0.910593
100006191	209	-0.134253	0.0958224	0.278971
100006191	212	0.191498	0.0188992	0.0934668
100006191	213	0.105204	0.192643	0.428749
100006191	229	-0.104209	0.196911	0.434482
100006191	231	0.000302923	0.997015	0.998763
100006191	234	-0.181241	0.0240146	0.110684
100006191	235	0.0942018	0.256412	0.506403
100006191	240	-0.0220393	0.785469	0.902208
100006191	241	0.145918	0.0747954	0.238158
100006191	244	-0.0667142	0.412584	0.657559
100006191	250	0.00814347	0.919895	0.966128
100006191	252	-0.0146982	0.85596	0.936597
100006191	254	-0.104621	0.195135	0.432166
100006191	266	-0.0877542	0.277575	0.529548
100006191	267	-0.0203925	0.801153	0.910045
100006191	272	-0.117477	0.18144	0.413752
100006191	273	-0.155182	0.0546401	0.193802
100006191	275	0.181357	0.0239229	0.11037
100006191	278	-0.00231483	0.97727	0.990652
100006191	279	-0.11931	0.139232	0.352326
100006191	297	-0.172995	0.0313509	0.133162
100006191	302	0.175867	0.0337268	0.139993
100006191	310	0.0949438	0.239943	0.487532
100006191	313	-0.0636718	0.431229	0.6731
100006191	327	-0.21184	0.0108057	0.0625665
100006191	330	-0.044201	0.58499	0.785402
100006191	331	-0.115501	0.152394	0.372248
100006191	338	0.0944314	0.242501	0.490495
100006191	339	-0.04161	0.607203	0.799826
100006191	340	-0.0943476	0.242921	0.490944
100006191	342	0.189449	0.018228	0.0911106
100006191	344	-0.00293255	0.971111	0.987991
100006191	355	-0.0286713	0.723235	0.869177
100006191	356	-0.114215	0.157043	0.37924
100006191	358	-0.134121	0.0961526	0.279603
100006191	361	0.0269418	0.760014	0.888993
100006191	362	-0.126084	0.125471	0.33029
100006191	363	-0.0199607	0.805279	0.912028
100006191	376	0.0779027	0.335299	0.587555
100006191	381	0.0313654	0.698437	0.854999
100006191	391	0.0674358	0.404437	0.650579
100006191	397	0.0203538	0.801522	0.910224
100006191	407	0.00826271	0.918726	0.965621
100006191	409	0.00155006	0.984728	0.993739
100006191	415	-0.0736259	0.364162	0.614484
100006191	418	0.196533	0.0174283	0.0882855
100006191	424	-0.141504	0.0790382	0.246747
100006191	432	-0.0619417	0.445376	0.684447
100006191	439	-0.086984	0.28183	0.534042
100006191	444	0.00196578	0.980633	0.991981
100006191	445	0.0349103	0.666292	0.836489
100006191	452	-0.148729	0.0647537	0.216888
100006191	460	0.179137	0.0257304	0.116188
100006191	461	-0.0564726	0.485212	0.715336
100006191	466	-0.0266624	0.742735	0.87991
100006191	480	-0.00572009	0.943685	0.976497
100006191	482	-0.0247623	0.759726	0.888879
100006191	491	0.175335	0.0324515	0.136373
100006191	498	-0.123128	0.126925	0.332639
100006191	500	-0.00316092	0.9699	0.987476
100006191	501	-0.0671748	0.406263	0.652144
100006191	503	-0.113619	0.159234	0.382364
100006191	504	-0.0801067	0.324957	0.57772
100006191	512	-0.145161	0.0715183	0.231438
100006191	519	-0.13026	0.106205	0.297395
100006191	533	0.17536	0.0290738	0.126387
100006191	535	-0.0207663	0.797585	0.908267
100006191	537	-0.0648062	0.42305	0.666361
100006191	561	-0.0751217	0.352889	0.603993
100006191	563	-7.08968e-05	0.999301	0.999693
100006191	564	-0.11872	0.141211	0.355399
100006191	565	-0.0959976	0.234742	0.481418
100006191	566	0.00905546	0.910959	0.962015
100006191	572	0.138536	0.0855974	0.259703
100006191	796	-0.0303901	0.709216	0.861295
100006191	798	-0.021554	0.80403	0.911373
100006191	799	-0.0210274	0.795097	0.90695
100006191	800	0.00776965	0.92356	0.967729
100006191	803	0.161161	0.0451433	0.170623
100006191	806	0.101975	0.206732	0.447025
100006191	811	-0.0811608	0.315416	0.568489
100006191	815	-0.00102156	0.989935	0.995804
100006191	821	0.0518449	0.521737	0.742261
100006191	823	-0.0800458	0.322133	0.575092
100006191	825	0.0661245	0.416736	0.661054
100006191	826	0.0183592	0.842906	0.930341
100006191	827	-0.0188302	0.82775	0.923011
100006191	828	0.0392271	0.655185	0.82989
100006191	849	-0.0168386	0.837407	0.927738
100006191	878	0.107692	0.182273	0.414854
100006191	880	0.0839685	0.310271	0.563286
100006191	881	0.220719	0.00807301	0.0505102
100006191	888	-0.0253778	0.753943	0.885868
100006191	891	-0.131498	0.102897	0.291645
100006191	892	-0.0434888	0.591059	0.789427
100006191	893	-0.0932938	0.248247	0.497139
100006191	913	-0.0482904	0.550713	0.762592
100006191	917	-0.0172247	0.831541	0.924917
100006191	922	0.0402558	0.677699	0.842998
100006191	923	-0.0138973	0.877256	0.946581
100006191	925	0.0840804	0.298264	0.551346
100006191	926	-0.0220006	0.785837	0.902366
100006191	932	-0.0241747	0.76676	0.89243
100006191	935	-0.0783779	0.384943	0.63326
100006191	980	-0.0992588	0.219148	0.46258
100006191	1001	0.0398698	0.622328	0.809534
100006191	1002	0.104086	0.197441	0.435141
100006191	1004	-0.236995	0.00298671	0.0238581
100006191	1021	0.00957752	0.905848	0.959681
100006191	1022	0.305559	0.000116409	0.0017476
100006191	1023	0.103796	0.198699	0.436705
100006191	1024	-0.170726	0.0336755	0.139848
100006191	1025	0.0460604	0.569283	0.775189
100006191	1026	-0.127163	0.11485	0.312505
100006191	1052	-0.00518836	0.948913	0.978671
100006191	1053	0.115646	0.151877	0.371448
100006191	1082	0.161184	0.0451128	0.170545
100006191	1083	0.0459605	0.570122	0.775731
100006191	1084	0.117125	0.146672	0.363613
100006191	1087	-0.195791	0.0146252	0.0779843
100006191	1090	0.0156585	0.846661	0.932113
100006191	1094	-0.11301	0.161496	0.385691
100006191	1102	0.0022397	0.977935	0.990883
100006191	1105	-0.114357	0.156525	0.378485
100006191	1110	0.129902	0.107177	0.299127
100006191	1111	0.0812671	0.314781	0.567832
100006191	1113	0.124266	0.123425	0.326857
100006191	1114	0.186513	0.0201412	0.0977841
100006191	1124	0.0166092	0.837476	0.927766
100006191	1125	-0.212204	0.0161852	0.0837911
100006191	1128	0.0238149	0.768655	0.893396
100006191	1134	0.0668944	0.408229	0.653886
100006191	1135	0.103219	0.201219	0.439963
100006191	1136	0.172865	0.0326139	0.13682
100006191	1137	-0.153044	0.0572796	0.200013
100006191	1140	-0.00369308	0.963624	0.984938
100006191	1143	0.0995972	0.217574	0.460641
100006191	1162	-0.17564	0.0288135	0.125614
100006191	1215	-0.0826436	0.335216	0.587467
100006191	1221	-0.111972	0.165405	0.39123
100006191	1224	-0.0372144	0.645714	0.824087
100006191	1231	-0.0926557	0.251512	0.50083
100006191	1235	0.00825626	0.918789	0.965645
100006191	1239	0.0191389	0.813145	0.916075
100006191	1242	0.0366504	0.650727	0.827199
100006191	1254	-0.0851858	0.291935	0.544828
100006191	1256	0.0869485	0.282027	0.534265
100006191	1258	0.121614	0.173189	0.402097
100006191	1268	0.144198	0.0734406	0.235413
100006191	1342	-0.143376	0.0751129	0.238771
100006191	1442	0.228562	0.00422971	0.0311167
100006191	1488	-0.10579	0.315546	0.568611
100006191	1489	-0.111521	0.167126	0.393737
100006191	1518	-0.0507654	0.530454	0.748514
100006191	1526	-0.0392801	0.627491	0.812779
100006191	1528	-0.0893615	0.27041	0.521706
100006191	1537	-0.208782	0.00913221	0.0553175
100006191	1538	-0.0751378	0.352786	0.603905
100006191	1539	-0.180652	0.0244852	0.112226
100006191	1547	-0.090474	0.262896	0.513627
100006191	1628	0.108952	0.187454	0.421881
100006191	1629	0.164374	0.0577137	0.201036
100006191	1648	0.17078	0.034206	0.14137
100006191	1869	-0.0593821	0.46444	0.699353
100006191	2029	0.129976	0.106975	0.298765
100006191	2050	-0.185034	0.0211693	0.101325
100006191	2051	0.0966582	0.231522	0.477718
100006191	2054	0.131752	0.102226	0.290468
100006191	100000007	0.056044	0.488537	0.717892
100006191	100000008	-0.107757	0.18201	0.414476
100006191	100000010	0.26065	0.00118184	0.0115467
100006191	100000011	0.712282	1.00829e-21	2.33225e-19
100006191	100000014	0.211498	0.00824739	0.0513232
100006191	100000015	0.0014774	0.985684	0.994135
100006191	100000016	0.028332	0.762728	0.89043
100006191	100000036	0.0319745	0.692874	0.851828
100006191	100000039	0.0318069	0.694403	0.852743
100006191	100000042	-0.0614515	0.4475	0.686121
100006191	100000054	0.0200993	0.803954	0.911345
100006191	100000096	0.133131	0.0997657	0.286059
100006191	100000257	0.169137	0.0353889	0.144687
100006191	100000258	0.0859573	0.436895	0.677811
100006191	100000263	0.105717	0.190473	0.425846
100006191	100000265	0.10146	0.209049	0.449966
100006191	100000269	-0.158496	0.0488659	0.179927
100006191	100000276	-0.0895943	0.267585	0.518705
100006191	100000282	0.104795	0.19586	0.43311
100006191	100000285	-0.0570663	0.566944	0.77367
100006191	100000295	-0.120576	0.2321	0.478373
100006191	100000406	-0.0245561	0.761667	0.889869
100006191	100000409	0.106997	0.220263	0.463967
100006191	100000436	0.301918	0.00294432	0.0235933
100006191	100000437	-0.0010728	0.989464	0.995622
100006191	100000442	-0.026031	0.749424	0.883463
100006191	100000445	-0.0662563	0.412725	0.657683
100006191	100000453	-0.0335071	0.686	0.847936
100006191	100000463	-0.105623	0.190867	0.426382
100006191	100000467	0.292234	0.000224514	0.00300836
100006191	100000487	-0.116761	0.237847	0.485142
100006191	100000491	0.228783	0.00419197	0.030906
100006191	100000551	0.0367632	0.649723	0.826569
100006191	100000580	0.140195	0.0818779	0.252478
100006191	100000616	-0.247614	0.00189423	0.0167661
100006191	100000626	-0.0814605	0.313627	0.566649
100006191	100000630	-0.0230495	0.785411	0.902168
100006191	100000639	-0.0884631	0.273696	0.525278
100006191	100000656	0.0265283	0.743169	0.880144
100006191	100000657	0.027798	0.731337	0.873714
100006191	100000665	-0.204631	0.0106463	0.0619145
100006191	100000672	-0.0359544	0.656935	0.830929
100006191	100000706	0.0578586	0.477458	0.709521
100006191	100000707	-0.020449	0.801254	0.910099
100006191	100000708	0.133821	0.0969049	0.280959
100006191	100000711	-0.0581703	0.522762	0.743045
100006191	100000715	0.0412147	0.632515	0.815982
100006191	100000743	-0.0199446	0.805433	0.912108
100006191	100000765	0.0119052	0.91234	0.962708
100006191	100000773	0.010612	0.895734	0.955054
100006191	100000774	0.167162	0.0376216	0.150827
100006191	100000776	-0.146541	0.0688379	0.225773
100006191	100000781	-0.106377	0.187701	0.422191
100006191	100000784	0.0793465	0.365795	0.616042
100006191	100000787	0.0739348	0.362148	0.612662
100006191	100000792	0.0768038	0.342181	0.594043
100006191	100000802	-0.162805	0.0429678	0.165009
100006191	100000808	0.0772287	0.366186	0.616425
100006191	100000827	0.0196352	0.808392	0.913655
100006191	100000840	0.0300918	0.71286	0.863399
100006191	100000841	0.0102349	0.899419	0.956725
100006191	100000846	0.0206797	0.801017	0.909976
100006191	100000856	-0.0965454	0.23207	0.478319
100006191	100000863	-0.0320744	0.691963	0.851274
100006191	100000900	0.00480165	0.952716	0.980253
100006191	100000924	-0.0566756	0.483642	0.714133
100006191	100000936	-0.00344494	0.966067	0.985902
100006191	100000943	0.0746389	0.438364	0.67896
100006191	100000961	0.0290709	0.719538	0.867153
100006191	100000963	0.100164	0.214952	0.457323
100006191	100000997	-0.121205	0.133016	0.342384
100006191	100001002	0.0131119	0.871782	0.944013
100006191	100001006	-0.0229351	0.776973	0.897774
100006191	100001007	0.0753182	0.351627	0.602853
100006191	100001022	-0.0726338	0.369105	0.619064
100006191	100001026	-0.0267015	0.762089	0.890091
100006191	100001034	0.35403	6.20739e-06	0.000142815
100006191	100001040	0.125143	0.12078	0.322525
100006191	100001048	0.064506	0.432898	0.674547
100006191	100001051	0.089691	0.267067	0.518146
100006191	100001054	0.0699752	0.386933	0.635062
100006191	100001055	0.296497	0.000198106	0.00271379
100006191	100001064	0.241981	0.00484936	0.0344988
100006191	100001073	0.096829	0.230695	0.476726
100006191	100001083	-0.163954	0.0503876	0.183615
100006191	100001086	0.0646187	0.466892	0.70117
100006191	100001092	-0.126583	0.116529	0.315299
100006191	100001102	0.0961877	0.233812	0.480387
100006191	100001104	0.174532	0.0298545	0.128712
100006191	100001106	-0.163954	0.0665844	0.220861
100006191	100001108	-0.102921	0.208556	0.449371
100006191	100001112	-0.168074	0.0365765	0.14796
100006191	100001121	0.0459412	0.570284	0.775843
100006191	100001125	-0.101267	0.308763	0.561774
100006191	100001126	0.061094	0.45164	0.689459
100006191	100001145	0.0102899	0.901895	0.957722
100006191	100001148	0.233002	0.0114668	0.0653847
100006191	100001149	0.197449	0.047797	0.177314
100006191	100001150	0.0942265	0.253022	0.502525
100006191	100001151	0.181914	0.0956602	0.27865
100006191	100001162	0.116074	0.150354	0.3691
100006191	100001167	0.0475524	0.556825	0.766873
100006191	100001170	0.173182	0.0311656	0.132621
100006191	100001178	-0.185953	0.0205257	0.0990747
100006191	100001181	-0.185563	0.0264973	0.118564
100006191	100001182	-0.0747188	0.355484	0.606333
100006191	100001193	-0.112597	0.163041	0.387896
100006191	100001195	-0.09668	0.244057	0.49228
100006191	100001197	0.0107699	0.894192	0.954382
100006191	100001198	-0.112355	0.163952	0.389167
100006191	100001207	0.0944733	0.258353	0.508553
100006191	100001208	0.0620395	0.45851	0.694869
100006191	100001211	0.057624	0.479248	0.710823
100006191	100001212	0.0791015	0.327892	0.580449
100006191	100001229	-0.154321	0.104248	0.293971
100006191	100001232	-0.15672	0.0606752	0.207751
100006191	100001247	-0.0615578	0.446713	0.685478
100006191	100001251	-0.038049	0.638325	0.819597
100006191	100001253	0.174194	0.0301786	0.129691
100006191	100001254	-0.127672	0.113393	0.310005
100006191	100001256	0.186175	0.0203725	0.098568
100006191	100001257	0.0682888	0.452952	0.690519
100006191	100001263	-0.21483	0.00726638	0.0467156
100006191	100001266	0.175615	0.0288373	0.125686
100006191	100001267	0.129752	0.121137	0.323126
100006191	100001270	-0.023802	0.768777	0.893445
100006191	100001271	-0.175521	0.028924	0.125951
100006191	100001272	-0.21085	0.00845116	0.0522587
100006191	100001274	0.100867	0.211736	0.453273
100006191	100001276	0.110799	0.169908	0.397742
100006191	100001277	-0.113287	0.160464	0.384167
100006191	100001278	-0.15471	0.0545907	0.1937
100006191	100001279	0.065926	0.466933	0.701201
100006191	100001287	0.0864007	0.285082	0.537476
100006191	100001293	0.0156353	0.847382	0.932491
100006191	100001294	-0.0396926	0.623878	0.810535
100006191	100001295	-0.0213723	0.792479	0.905773
100006191	100001296	-0.118723	0.1412	0.355382
100006191	100001300	0.0709903	0.380065	0.628977
100006191	100001310	-0.0408293	0.647247	0.825047
100006191	100001313	0.0571074	0.480311	0.711625
100006191	100001314	-0.108753	0.177981	0.408825
100006191	100001315	0.861361	7.39533e-47	1.16636e-43
100006191	100001320	0.106967	0.185252	0.418944
100006191	100001322	-0.0326772	0.744391	0.880753
100006191	100001323	0.0152216	0.864591	0.940712
100006191	100001324	0.0733597	0.459251	0.695398
100006191	100001334	-0.0641196	0.479254	0.710828
100006191	100001335	-0.149737	0.0629388	0.212925
100006191	100001337	-0.194995	0.0150403	0.0795441
100006191	100001359	0.00809835	0.920337	0.966325
100006191	100001386	0.039488	0.631392	0.81533
100006191	100001391	-0.182453	0.0230719	0.107625
100006191	100001392	-0.0296768	0.713945	0.864084
100006191	100001393	0.135468	0.0928281	0.273486
100006191	100001395	-0.132735	0.0996702	0.285869
100006191	100001396	0.00398868	0.962967	0.984633
100006191	100001397	-0.111964	0.20471	0.444443
100006191	100001398	-0.0251684	0.81177	0.915427
100006191	100001399	-0.0563381	0.496434	0.72378
100006191	100001400	-0.00800168	0.921285	0.966697
100006191	100001402	-0.124056	0.180757	0.412801
100006191	100001403	-0.11134	0.173501	0.402543
100006191	100001404	-0.0497957	0.643064	0.822487
100006191	100001405	-0.0437093	0.592863	0.790695
100006191	100001409	0.133506	0.108165	0.300866
100006191	100001412	0.094412	0.242598	0.490607
100006191	100001413	-0.122455	0.131568	0.340169
100006191	100001415	0.166121	0.038845	0.1541
100006191	100001416	0.146534	0.0688502	0.225799
100006191	100001417	0.750717	2.42254e-29	1.03651e-26
100006191	100001423	0.0914666	0.257674	0.507783
100006191	100001425	-0.0230254	0.776119	0.897364
100006191	100001426	0.110021	0.178686	0.409866
100006191	100001433	0.0126193	0.891653	0.95325
100006191	100001437	-0.0572428	0.479269	0.710838
100006191	100001445	-0.111141	0.186338	0.420408
100006191	100001446	0.0111276	0.890699	0.952812
100006191	100001452	0.182723	0.0252182	0.114584
100006191	100001454	-0.0365721	0.673668	0.840671
100006191	100001456	-0.0792176	0.327181	0.579761
100006191	100001461	-0.206465	0.00995213	0.0589283
100006191	100001462	-0.233912	0.00350318	0.0269581
100006191	100001466	0.0799833	0.408379	0.654014
100006191	100001467	0.0408118	0.682312	0.845739
100006191	100001468	-0.00369953	0.96356	0.984899
100006191	100001485	0.0687957	0.395005	0.642313
100006191	100001501	-0.118395	0.142312	0.357116
100006191	100001509	0.23767	0.0030943	0.0245123
100006191	100001510	-0.0777287	0.336383	0.588594
100006191	100001511	-0.154649	0.0546877	0.193912
100006191	100001526	-0.0913182	0.386639	0.634799
100006191	100001540	0.158674	0.0486106	0.179307
100006191	100001541	0.178857	0.0259667	0.116944
100006191	100001550	0.0577713	0.475214	0.707796
100006191	100001551	-0.083842	0.299642	0.552791
100006191	100001562	-0.226026	0.00468532	0.0336145
100006191	100001567	-0.230154	0.00396446	0.0296323
100006191	100001569	-0.142487	0.0769574	0.242567
100006191	100001570	-0.147675	0.0666952	0.22109
100006191	100001571	-0.248029	0.00186003	0.0165309
100006191	100001577	0.168659	0.0532133	0.190392
100006191	100001579	-0.000647739	0.993618	0.997335
100006191	100001580	-0.0895953	0.272337	0.523808
100006191	100001586	0.0767706	0.347183	0.598641
100006191	100001590	0.171276	0.035488	0.144985
100006191	100001593	0.0327705	0.685628	0.84768
100006191	100001594	-0.0501064	0.537152	0.753266
100006191	100001597	0.0660207	0.42215	0.665623
100006191	100001604	-0.0483828	0.555229	0.765792
100006191	100001605	-0.109178	0.17628	0.406453
100006191	100001606	-0.0894074	0.268588	0.519846
100006191	100001609	-0.201985	0.0117231	0.0664778
100006191	100001612	0.0853994	0.29877	0.551861
100006191	100001613	-0.0188199	0.816204	0.917525
100006191	100001614	-0.024627	0.761	0.889526
100006191	100001615	-0.0612452	0.449029	0.687365
100006191	100001617	0.185214	0.0356091	0.145308
100006191	100001619	0.0230186	0.784943	0.90195
100006191	100001620	-0.210232	0.00864997	0.0531724
100006191	100001624	-0.0369094	0.679147	0.843808
100006191	100001635	-0.039435	0.643653	0.822798
100006191	100001654	-0.0265928	0.742567	0.8798
100006191	100001655	-0.04016	0.641257	0.821453
100006191	100001657	0.267561	0.000763418	0.00815418
100006191	100001658	0.218953	0.00672595	0.0440776
100006191	100001662	0.10339	0.200471	0.438984
100006191	100001664	-0.0256226	0.800232	0.909633
100006191	100001668	0.198102	0.0134765	0.0735014
100006191	100001723	-0.0536804	0.533281	0.750476
100006191	100001730	0.158567	0.0487636	0.179666
100006191	100001731	0.393983	2.6851e-05	0.000506112
100006191	100001733	-0.0303332	0.709737	0.861603
100006191	100001734	0.202288	0.0115951	0.0659222
100006191	100001739	-0.0925204	0.252208	0.501581
100006191	100001740	0.0890851	0.270324	0.521618
100006191	100001743	0.0471496	0.560176	0.769028
100006191	100001755	-0.16575	0.0392886	0.155265
100006191	100001756	-0.0194638	0.811259	0.915117
100006191	100001757	-0.0986542	0.231303	0.477449
100006191	100001765	-0.0348515	0.712782	0.863363
100006191	100001767	0.030888	0.705609	0.859302
100006191	100001768	-0.0218383	0.846557	0.932035
100006191	100001777	-0.0922497	0.253604	0.50318
100006191	100001778	-0.00718958	0.929252	0.970323
100006191	100001806	-0.205532	0.0320306	0.135122
100006191	100001810	-0.0153427	0.849716	0.933632
100006191	100001843	-0.00721157	0.92997	0.970629
100006191	100001851	0.117653	0.144845	0.360825
100006191	100001856	-0.0467017	0.563913	0.771578
100006191	100001868	-0.147257	0.0702334	0.228691
100006191	100001869	-0.104318	0.196438	0.43386
100006191	100001870	-0.0635526	0.432094	0.673834
100006191	100001872	-0.113319	0.197496	0.435213
100006191	100001876	0.0718088	0.374582	0.624019
100006191	100001882	-0.243289	0.00228558	0.019394
100006191	100001925	-0.0658643	0.488237	0.717666
100006191	100001948	-0.000773799	0.992401	0.996839
100006191	100001950	0.0484076	0.551056	0.762855
100006191	100001951	-0.00177227	0.983971	0.993413
100006191	100001956	0.0267217	0.741364	0.87912
100006191	100001977	-0.139206	0.0840792	0.256787
100006191	100001987	0.151784	0.0593848	0.204779
100006191	100001988	-0.0160059	0.84432	0.930972
100006191	100001989	-0.0755793	0.349956	0.60138
100006191	100001990	0.0610228	0.45068	0.688704
100006191	100001992	0.113957	0.157987	0.380565
100006191	100001993	0.0596919	0.460635	0.696408
100006191	100001994	0.0597241	0.460393	0.696235
100006191	100001999	-0.0784893	0.331662	0.584005
100006191	100002003	-0.116953	0.170338	0.39835
100006191	100002008	0.164535	0.0442184	0.168196
100006191	100002009	0.0384938	0.634402	0.817215
100006191	100002014	0.0172666	0.831137	0.924745
100006191	100002015	-0.0772284	0.461858	0.69739
100006191	100002017	0.214231	0.0215027	0.102426
100006191	100002018	0.144155	0.0744773	0.237502
100006191	100002021	0.244102	0.00252371	0.020947
100006191	100002024	0.131621	0.107189	0.299144
100006191	100002026	-0.0626317	0.440313	0.680512
100006191	100002027	0.170697	0.0342937	0.141631
100006191	100002028	0.0981019	0.224593	0.469275
100006191	100002029	0.0401734	0.671289	0.839264
100006191	100002049	0.00333739	0.976112	0.990145
100006191	100002067	0.0432439	0.593152	0.790878
100006191	100002070	0.0887629	0.272068	0.523519
100006191	100002094	-0.0100739	0.901967	0.957764
100006191	100002102	-0.161239	0.0464694	0.174001
100006191	100002103	0.221462	0.005617	0.0385521
100006191	100002106	-0.0935323	0.247035	0.495763
100006191	100002107	-0.0631949	0.434695	0.676023
100006191	100002113	-0.0606301	0.535016	0.751728
100006191	100002122	0.0288389	0.721684	0.868278
100006191	100002126	-0.107576	0.182748	0.415507
100006191	100002128	-0.07191	0.383476	0.632015
100006191	100002129	-0.0274113	0.734934	0.875712
100006191	100002137	-0.0401519	0.697713	0.854649
100006191	100002152	-0.0519943	0.524667	0.744486
100006191	100002154	-0.137363	0.088307	0.264922
100006191	100002167	-0.174345	0.0300332	0.129256
100006191	100002185	0.411979	1.78715e-07	6.12747e-06
100006191	100002196	-0.0473655	0.558379	0.767853
100006191	100002199	0.0546407	0.500914	0.727109
100006191	100002227	-0.0185078	0.873068	0.944606
100006191	100002241	-0.0535881	0.572944	0.777619
100006191	100002253	0.0587347	0.485927	0.715886
100006191	100002259	-0.0862782	0.285768	0.538242
100006191	100002284	0.193896	0.0156302	0.0817434
100006191	100002356	-0.107296	0.183897	0.417084
100006191	100002367	0.0291289	0.719002	0.866879
100006191	100002376	-0.0074522	0.93373	0.972221
100006191	100002397	0.126535	0.11667	0.315548
100006191	100002417	0.0717412	0.375034	0.624444
100006191	100002458	0.13122	0.103631	0.292852
100006191	100002462	0.0723986	0.370662	0.620491
100006191	100002466	-0.0325255	0.687855	0.849013
100006191	100002488	-0.0266185	0.742327	0.87967
100006191	100002500	0.0633546	0.435044	0.676292
100006191	100002514	0.129451	0.110755	0.305443
100006191	100002528	0.108256	0.179981	0.411706
100006191	100002537	-0.0640811	0.428268	0.670597
100006191	100002544	-0.0528563	0.578203	0.780908
100006191	100002613	0.135872	0.0996441	0.285827
100006191	100002749	-0.188547	0.0187985	0.0931134
100006191	100002761	0.026347	0.751419	0.88461
100006191	100002769	-0.0743611	0.357798	0.608591
100006191	100002784	-0.0265702	0.742778	0.879931
100006191	100002796	-0.143518	0.0748221	0.238215
100006191	100002825	-0.0365479	0.732358	0.874268
100006191	100002873	-0.0232758	0.783356	0.901119
100006191	100002875	-0.0943508	0.242905	0.490926
100006191	100002911	0.145564	0.0707268	0.229726
100006191	100002927	-0.138297	0.0861428	0.260779
100006191	100002945	-0.109706	0.178483	0.40956
100006191	100002951	-0.10651	0.18715	0.421511
100006191	100002952	-0.125036	0.121099	0.323054
100006191	100002953	-0.18563	0.0207496	0.0998549
100006191	100002989	-0.12589	0.118559	0.318737
100006191	100002990	-0.126222	0.117583	0.317055
100006191	100003000	-0.186404	0.0202159	0.0980434
100006191	100003001	-0.193548	0.0158211	0.0824344
100006191	100003119	-0.0959138	0.239813	0.487401
100006191	100003151	-0.0612452	0.449029	0.687365
100006191	100003169	-0.128772	0.123998	0.327817
100006191	100003179	0.0361638	0.655064	0.829807
100006191	100003183	-0.101594	0.290929	0.543786
100006191	100003185	-0.0518783	0.562422	0.770666
100006191	100003210	-0.151914	0.116533	0.315307
100006191	100003240	-0.0178343	0.827368	0.922839
100006191	100003258	0.0063646	0.937352	0.973806
100006191	100003260	-0.0287224	0.754485	0.886145
100006191	100003271	-0.130801	0.104748	0.294847
100006191	100003397	0.137646	0.0876457	0.263641
100006191	100003415	-0.0336277	0.677857	0.843087
100006191	100003432	-0.0779184	0.492082	0.720591
100006191	100003434	0.120234	0.179906	0.411606
100006191	100003470	0.075995	0.347304	0.598764
100006191	100003473	-0.260377	0.0104041	0.0608593
100006191	100003589	-0.0234844	0.826098	0.92229
100006191	100003641	-0.0914841	0.2859	0.538382
100006191	100003674	0.135611	0.143137	0.358267
100006191	100003686	-0.0438027	0.602156	0.796563
100006191	100003695	0.140173	0.0819276	0.252564
100006191	100003696	0.000586792	0.995283	0.998075
100006191	100003892	-0.0116253	0.886963	0.951091
100006191	100003901	-0.150082	0.062328	0.21152
100006191	100003926	0.0116123	0.889746	0.952383
100006191	100004046	0.165857	0.0391609	0.15493
100006191	100004054	-0.0843636	0.301435	0.554567
100006191	100004056	-0.2397	0.0262244	0.117753
100006191	100004059	-0.231475	0.00883274	0.0539968
100006191	100004083	0.118602	0.144248	0.359962
100006191	100004088	0.0301839	0.77887	0.898695
100006191	100004089	0.109007	0.176962	0.407339
100006191	100004111	0.558632	4.24572e-14	4.45894e-12
100006191	100004112	-0.187193	0.0257005	0.116096
100006191	100004182	8.52531e-05	0.999177	0.999659
100006191	100004208	-0.042754	0.597349	0.793496
100006191	100004227	-0.158287	0.0506799	0.184331
100006191	100004284	-0.0156682	0.846567	0.932042
100006191	100004295	0.0306983	0.704549	0.858567
100006191	100004299	0.207904	0.0389265	0.15431
100006191	100004318	0.366882	2.57223e-05	0.000487437
100006191	100004322	-0.0665206	0.410859	0.656079
100006191	100004327	-0.0580226	0.473292	0.706307
100006191	100004328	-0.094628	0.241517	0.489351
100006191	100004329	-0.109703	0.174196	0.403442
100006191	100004396	0.0828164	0.347008	0.59848
100006191	100004414	-0.0749766	0.353822	0.604737
100006191	100004499	0.133351	0.0980954	0.283096
100006191	100004509	-0.234546	0.016551	0.0851034
100006191	100004523	-0.157317	0.050593	0.184114
100006191	100004541	0.117603	0.146344	0.363093
100006191	100004542	-0.00790178	0.922265	0.967149
100006191	100004561	0.308359	0.000152731	0.00218903
100006191	100004575	-0.0760579	0.353307	0.604333
100006191	100004601	0.039462	0.713496	0.86378
100006191	100004634	-0.135808	0.167167	0.393793
100006191	100004635	-0.0513712	0.525553	0.745071
100006191	100005350	-0.199926	0.0126262	0.0701158
100006191	100005372	-0.189317	0.0190908	0.0941606
100006191	100005373	0.03841	0.63514	0.817652
100006191	100005383	0.0645548	0.424854	0.667837
100006191	100005384	0.176981	0.0275961	0.121895
100006191	100005389	0.139147	0.147119	0.364292
100006191	100005402	0.433644	2.05732e-07	6.94689e-06
100006191	100005418	-0.0841352	0.297948	0.55103
100006191	100005463	0.18184	0.0687695	0.225634
100006191	100005466	-0.0517321	0.522644	0.742961
100006191	100005716	-0.0935387	0.247002	0.495722
100006191	100005717	0.0138611	0.872281	0.94423
100006191	100005814	-0.0154382	0.858419	0.937738
100006191	100005850	0.0367759	0.653932	0.829125
100006191	100005864	-0.0337732	0.685704	0.847731
100006191	100005946	0.00639384	0.939587	0.974735
100006191	100005972	-0.0172851	0.852617	0.935024
100006191	100005977	0.0114335	0.914825	0.963743
100006191	100005985	-0.0699462	0.38713	0.635256
100006191	100005986	-0.0852921	0.291331	0.544151
100006191	100005996	-0.0885018	0.273486	0.525079
100006191	100005998	-0.023025	0.778277	0.898396
100006191	100006005	0.161027	0.0460367	0.172888
100006191	100006051	-0.0641874	0.4275	0.669977
100006191	100006056	0.0827034	0.309469	0.562484
100006191	100006082	-0.0803455	0.320318	0.573327
100006191	100006092	-0.00873844	0.923579	0.967732
100006191	100006098	0.0770727	0.342077	0.593954
100006191	100006105	0.351466	1.92487e-05	0.000380064
100006191	100006106	0.0371592	0.725088	0.870219
100006191	100006108	0.558086	3.67165e-13	3.40265e-11
100006191	100006115	0.00691244	0.931972	0.971485
100006191	100006116	-0.0307627	0.757724	0.887792
100006191	100006121	-0.0519813	0.602042	0.796512
100006191	100006125	-0.06453	0.557378	0.76722
100006191	100006126	-0.053202	0.580945	0.782715
100006191	100006129	-0.047749	0.563081	0.771038
100006191	100006171	-0.121322	0.188727	0.423517
100006191	100006173	-0.0443011	0.623733	0.810442
100006191	100006184	-0.139608	0.153491	0.373991
100006191	100006190	0.0593358	0.526927	0.746061
100006260	35	0.25538	0.000540236	0.00616541
100006260	50	0.00737842	0.9206	0.966438
100006260	55	0.139614	0.0580428	0.201781
100006260	62	0.0117903	0.886903	0.951057
100006260	93	0.048516	0.511951	0.735142
100006260	98	0.00148213	0.984025	0.993437
100006260	111	0.130628	0.0763458	0.241335
100006260	112	0.182091	0.0131126	0.0720564
100006260	117	-0.0573344	0.527058	0.746135
100006260	132	0.0420296	0.571066	0.776372
100006260	136	0.0702876	0.343077	0.59491
100006260	143	0.0646315	0.391382	0.639059
100006260	144	0.269536	0.000667423	0.00731122
100006260	158	0.243923	0.000820141	0.00863801
100006260	171	-0.0222869	0.763325	0.890738
100006260	179	0.0604096	0.447954	0.686477
100006260	180	-0.0781661	0.290244	0.543021
100006260	181	-0.0736799	0.318901	0.571915
100006260	182	0.0860297	0.244278	0.492559
100006260	189	0.212011	0.00376608	0.0284764
100006260	192	0.251592	0.00055118	0.00626881
100006260	194	0.257414	0.000404267	0.00486943
100006260	197	0.166518	0.0238735	0.110211
100006260	207	0.104922	0.156353	0.378217
100006260	208	-0.0519324	0.554264	0.765098
100006260	209	0.0293753	0.691423	0.851027
100006260	212	0.127129	0.0890097	0.266255
100006260	213	0.292951	5.19437e-05	0.000886856
100006260	229	0.0512528	0.488407	0.717824
100006260	231	-0.0345154	0.640917	0.821257
100006260	234	0.0229749	0.756245	0.887008
100006260	235	0.0537506	0.479897	0.7113
100006260	240	0.112081	0.128783	0.335629
100006260	241	0.130086	0.0826308	0.253971
100006260	244	0.0525346	0.480006	0.711391
100006260	250	0.0787802	0.286459	0.539018
100006260	252	0.102659	0.164369	0.389761
100006260	254	-0.0500929	0.498315	0.725131
100006260	266	0.15913	0.0305002	0.130625
100006260	267	0.14427	0.0500832	0.182889
100006260	272	0.0988099	0.218246	0.461457
100006260	273	0.0467319	0.528742	0.747369
100006260	275	0.257498	0.000402455	0.00485025
100006260	278	0.0562501	0.448203	0.686671
100006260	279	-0.00362951	0.960894	0.983815
100006260	297	-0.0380084	0.607495	0.800033
100006260	302	0.403581	4.41455e-08	1.72944e-06
100006260	310	0.193981	0.00815182	0.0508809
100006260	313	0.0710132	0.336778	0.589001
100006260	327	0.0518168	0.498369	0.72518
100006260	330	0.0868352	0.239874	0.487471
100006260	331	0.0120219	0.87098	0.943594
100006260	338	0.127393	0.0839823	0.256571
100006260	339	0.0605943	0.415166	0.659826
100006260	340	-0.0706664	0.339149	0.591226
100006260	342	0.0911319	0.217317	0.460323
100006260	344	0.00958265	0.896995	0.95563
100006260	355	0.202957	0.00559368	0.0384276
100006260	356	0.0723475	0.327755	0.580321
100006260	358	-0.0213173	0.773941	0.896313
100006260	361	0.0500807	0.532038	0.749603
100006260	362	0.00148457	0.984354	0.993575
100006260	363	-0.151935	0.038967	0.154413
100006260	376	0.249846	0.000604016	0.00675124
100006260	381	0.219285	0.00270897	0.022127
100006260	391	0.158775	0.0308772	0.131743
100006260	397	0.199888	0.00637328	0.042349
100006260	407	0.0704788	0.340436	0.592442
100006260	409	0.0877772	0.234793	0.481473
100006260	415	0.0341777	0.645097	0.823733
100006260	418	0.261917	0.000480902	0.00560431
100006260	424	-0.061404	0.406364	0.652254
100006260	432	0.108811	0.141481	0.355815
100006260	439	-0.00721352	0.922368	0.967186
100006260	444	0.113557	0.12379	0.327458
100006260	445	0.122329	0.0971547	0.281381
100006260	452	-0.106516	0.149002	0.367154
100006260	460	0.227687	0.00182748	0.0163019
100006260	461	0.0714908	0.33353	0.585771
100006260	466	0.128888	0.0812138	0.251114
100006260	480	0.178141	0.0152663	0.0804005
100006260	482	0.0910106	0.217932	0.461088
100006260	491	0.0792143	0.294611	0.547593
100006260	498	0.12872	0.0807797	0.25021
100006260	500	-0.119987	0.11585	0.314176
100006260	501	-0.102288	0.165909	0.391937
100006260	503	-0.000600811	0.993524	0.997293
100006260	504	0.112722	0.128695	0.33547
100006260	512	-0.0452996	0.540352	0.755489
100006260	519	-0.0586502	0.427775	0.670205
100006260	533	0.292343	5.39288e-05	0.000915754
100006260	535	0.134028	0.0689357	0.225983
100006260	537	0.0408988	0.580439	0.782359
100006260	561	0.0750123	0.310204	0.563216
100006260	563	0.0372143	0.615026	0.804816
100006260	564	0.016582	0.822737	0.920719
100006260	565	0.187216	0.0107181	0.0622024
100006260	566	0.211904	0.00378394	0.0285782
100006260	572	0.100851	0.171967	0.400507
100006260	796	0.054244	0.465813	0.700354
100006260	798	0.122322	0.126966	0.3327
100006260	799	0.116802	0.113345	0.309919
100006260	800	0.100411	0.173854	0.403006
100006260	803	0.03588	0.627769	0.81297
100006260	806	0.0825253	0.264095	0.515
100006260	811	0.0776847	0.293234	0.54614
100006260	815	0.13316	0.0707694	0.229827
100006260	821	0.170979	0.019967	0.0971759
100006260	823	0.0847959	0.251134	0.500412
100006260	825	0.092314	0.213905	0.455906
100006260	826	0.0126523	0.880783	0.948232
100006260	827	0.0624265	0.430008	0.672132
100006260	828	0.0667712	0.412184	0.657218
100006260	849	0.0167289	0.823618	0.921158
100006260	878	0.0402619	0.586352	0.786279
100006260	880	0.125128	0.0999444	0.286354
100006260	881	0.0875636	0.253368	0.502892
100006260	888	0.0366817	0.620099	0.808058
100006260	891	-0.0218339	0.767997	0.89304
100006260	892	0.00106706	0.988499	0.995232
100006260	893	-0.0175941	0.812112	0.915591
100006260	913	0.121654	0.0990271	0.284764
100006260	917	0.0846499	0.251954	0.501324
100006260	922	0.17011	0.0529965	0.189894
100006260	923	0.0144852	0.861287	0.939164
100006260	925	0.201425	0.0059714	0.0403215
100006260	926	0.0886282	0.230269	0.476206
100006260	932	0.0604866	0.415997	0.660463
100006260	935	-0.146273	0.07215	0.232774
100006260	980	-0.00154657	0.983331	0.99316
100006260	1001	0.140561	0.0563436	0.197787
100006260	1002	0.210246	0.00407303	0.0302349
100006260	1004	-0.0643759	0.383986	0.63244
100006260	1021	0.0741575	0.315766	0.568806
100006260	1022	0.148714	0.0439333	0.167459
100006260	1023	0.0176036	0.812013	0.915538
100006260	1024	0.121652	0.0990324	0.284771
100006260	1025	0.164294	0.0254366	0.11527
100006260	1026	-0.0182177	0.805583	0.912199
100006260	1052	0.0113131	0.878527	0.947195
100006260	1053	0.0999792	0.175723	0.405625
100006260	1082	0.316402	1.146e-05	0.000243024
100006260	1083	0.136636	0.0636584	0.214543
100006260	1084	0.346752	1.32992e-06	3.66793e-05
100006260	1087	-0.0400118	0.588682	0.787841
100006260	1090	0.0805125	0.275962	0.52779
100006260	1094	0.00745423	0.919786	0.966086
100006260	1102	0.162405	0.0271986	0.120669
100006260	1105	0.151681	0.0392989	0.155287
100006260	1110	0.287544	7.22789e-05	0.00117171
100006260	1111	0.100692	0.172649	0.401389
100006260	1113	0.178187	0.0152398	0.0803008
100006260	1114	0.141987	0.0538655	0.191971
100006260	1124	0.148922	0.0430609	0.165243
100006260	1125	0.0841851	0.30902	0.562018
100006260	1128	0.0971362	0.188391	0.423077
100006260	1134	0.0880482	0.233346	0.479889
100006260	1135	0.213267	0.00356038	0.0272954
100006260	1136	0.3152	1.46441e-05	0.000300335
100006260	1137	-0.0263333	0.721986	0.868414
100006260	1140	-0.0360089	0.626533	0.812209
100006260	1143	0.186945	0.0108343	0.0626862
100006260	1162	0.0409101	0.580333	0.782296
100006260	1215	0.0398413	0.613597	0.803849
100006260	1221	-0.0532031	0.47199	0.70524
100006260	1224	0.0199234	0.787793	0.903461
100006260	1231	-0.0633297	0.391777	0.639439
100006260	1235	0.0836113	0.25784	0.507972
100006260	1239	0.13816	0.0607313	0.20789
100006260	1242	0.156531	0.0333571	0.13894
100006260	1254	-0.0251507	0.733991	0.875168
100006260	1256	0.206505	0.00479948	0.0342424
100006260	1258	0.278627	0.000632541	0.00700683
100006260	1268	0.264994	0.00026712	0.00346826
100006260	1342	-0.0680414	0.357438	0.608237
100006260	1442	0.264698	0.000271536	0.00351491
100006260	1488	0.0923338	0.341895	0.593779
100006260	1489	0.0933721	0.206175	0.446235
100006260	1518	0.0539782	0.465549	0.700161
100006260	1526	0.0422842	0.567671	0.774146
100006260	1528	0.118302	0.109728	0.30367
100006260	1537	0.0405595	0.583585	0.784451
100006260	1538	0.0770422	0.297257	0.550302
100006260	1539	0.0917062	0.21442	0.456589
100006260	1547	0.0608449	0.410659	0.655914
100006260	1628	0.054169	0.472671	0.705808
100006260	1629	0.0461795	0.559537	0.768644
100006260	1648	0.0939955	0.204391	0.444071
100006260	1869	-0.0340487	0.646346	0.824491
100006260	2029	0.136073	0.0647686	0.216924
100006260	2050	0.056427	0.445525	0.684538
100006260	2051	0.162628	0.0269848	0.120028
100006260	2054	0.101306	0.170032	0.397904
100006260	100000007	0.110545	0.134137	0.344242
100006260	100000008	-0.0663186	0.36977	0.619674
100006260	100000010	0.408366	1.67687e-08	7.15555e-07
100006260	100000011	0.352351	1.48371e-05	0.000303589
100006260	100000014	0.428437	1.17355e-09	6.26402e-08
100006260	100000015	0.136746	0.0679553	0.223874
100006260	100000016	0.0924312	0.275658	0.527416
100006260	100000036	0.353451	8.01075e-07	2.33489e-05
100006260	100000039	0.116095	0.11556	0.313675
100006260	100000042	0.211243	0.00389695	0.0292433
100006260	100000054	0.0521	0.481238	0.712308
100006260	100000096	0.220992	0.00257309	0.0212611
100006260	100000257	0.190878	0.00925206	0.0558514
100006260	100000258	-0.0314038	0.757647	0.88775
100006260	100000263	0.142533	0.0529406	0.189768
100006260	100000265	0.111698	0.130102	0.337774
100006260	100000269	0.0156021	0.833054	0.925624
100006260	100000276	0.0654979	0.375735	0.625036
100006260	100000282	0.242529	0.000909693	0.0093866
100006260	100000285	0.068507	0.455285	0.69237
100006260	100000295	0.117908	0.193998	0.430634
100006260	100000406	0.122651	0.0962705	0.279807
100006260	100000409	0.0382515	0.631064	0.815126
100006260	100000436	0.224641	0.0167537	0.0858838
100006260	100000437	0.0621294	0.402126	0.648609
100006260	100000442	0.150592	0.0418683	0.162088
100006260	100000445	0.0103559	0.888735	0.951874
100006260	100000453	0.126359	0.0937554	0.275173
100006260	100000463	0.190086	0.00955326	0.0571632
100006260	100000467	0.966605	3.77543e-110	1.9352e-105
100006260	100000487	-0.0943259	0.297386	0.550458
100006260	100000491	0.261938	0.000316165	0.00398014
100006260	100000551	0.352134	8.85846e-07	2.55337e-05
100006260	100000580	0.16952	0.0210654	0.100954
100006260	100000616	-0.0571718	0.439533	0.679863
100006260	100000626	0.0313161	0.672177	0.839811
100006260	100000630	0.0396669	0.606476	0.79937
100006260	100000639	0.00548501	0.940932	0.975334
100006260	100000656	0.0412115	0.577545	0.78053
100006260	100000657	0.112346	0.127874	0.334169
100006260	100000665	0.0408665	0.580737	0.782573
100006260	100000672	0.070113	0.342955	0.594808
100006260	100000706	0.257969	0.000422382	0.0050433
100006260	100000707	0.0295912	0.690891	0.850714
100006260	100000708	0.342752	1.78992e-06	4.77478e-05
100006260	100000711	-0.00601125	0.941998	0.975739
100006260	100000715	0.175397	0.0260493	0.117195
100006260	100000743	0.165792	0.0241109	0.111002
100006260	100000765	-0.19257	0.0501751	0.183106
100006260	100000773	0.109655	0.137321	0.349341
100006260	100000774	0.237603	0.00112752	0.011131
100006260	100000776	0.114984	0.119108	0.319675
100006260	100000781	-0.0226053	0.760046	0.889002
100006260	100000784	0.0826661	0.303344	0.556483
100006260	100000787	0.0881432	0.234124	0.480726
100006260	100000792	0.108392	0.141932	0.356542
100006260	100000802	-0.0441018	0.551126	0.762898
100006260	100000808	0.10578	0.183098	0.415986
100006260	100000827	-0.0694307	0.347683	0.599118
100006260	100000840	0.00212097	0.97733	0.990657
100006260	100000841	0.0304386	0.680854	0.844874
100006260	100000846	0.148566	0.0465469	0.174204
100006260	100000856	-0.0796141	0.281373	0.533564
100006260	100000863	-0.057477	0.437091	0.677957
100006260	100000900	0.0595618	0.420616	0.664297
100006260	100000924	0.0299572	0.685631	0.84768
100006260	100000936	0.25818	0.000387909	0.00470936
100006260	100000943	-0.107815	0.222096	0.466199
100006260	100000961	0.159467	0.0301451	0.129592
100006260	100000963	0.255572	0.000446275	0.0052733
100006260	100000997	0.0267712	0.717558	0.866087
100006260	100001002	0.050051	0.499853	0.726321
100006260	100001006	-0.0664001	0.369181	0.61913
100006260	100001007	0.0770346	0.297304	0.550358
100006260	100001022	0.120733	0.101629	0.289395
100006260	100001026	-0.0291739	0.72036	0.867597
100006260	100001034	0.26484	0.000269405	0.00349288
100006260	100001040	0.0616523	0.404466	0.650598
100006260	100001048	-0.0270332	0.719436	0.867112
100006260	100001051	0.27325	0.000167699	0.00236358
100006260	100001054	0.0946135	0.200181	0.438604
100006260	100001055	0.279411	0.000127895	0.00189064
100006260	100001064	0.202392	0.011827	0.066917
100006260	100001073	0.0704598	0.340567	0.592568
100006260	100001083	0.024949	0.747468	0.882386
100006260	100001086	0.0191841	0.814529	0.916728
100006260	100001092	9.28699e-05	0.998999	0.999578
100006260	100001102	0.00356317	0.961608	0.984125
100006260	100001104	0.237758	0.00111884	0.0110629
100006260	100001106	0.0390629	0.630522	0.814744
100006260	100001108	-0.0644486	0.388711	0.636677
100006260	100001112	-0.0728327	0.324513	0.577294
100006260	100001121	0.101194	0.170506	0.398549
100006260	100001125	-0.164482	0.0657011	0.218959
100006260	100001126	0.235335	0.00130091	0.0124623
100006260	100001145	-0.0858337	0.261499	0.512073
100006260	100001148	0.112996	0.183763	0.416898
100006260	100001149	0.055533	0.538478	0.754112
100006260	100001150	0.200373	0.0073244	0.0470008
100006260	100001151	0.114298	0.259951	0.510343
100006260	100001162	0.296376	4.19909e-05	0.000738653
100006260	100001167	0.0295118	0.690063	0.850273
100006260	100001170	0.298539	3.66623e-05	0.000658685
100006260	100001178	-0.0119688	0.871545	0.943897
100006260	100001181	-0.0394013	0.609954	0.801617
100006260	100001182	-0.0567075	0.443263	0.68276
100006260	100001193	-0.0456029	0.537642	0.753555
100006260	100001195	-0.0773511	0.308939	0.561935
100006260	100001197	0.0565274	0.444715	0.683884
100006260	100001198	-0.0871726	0.238045	0.485361
100006260	100001207	0.158639	0.036549	0.147891
100006260	100001208	0.0300407	0.693952	0.852441
100006260	100001211	0.057911	0.437435	0.678248
100006260	100001212	0.206285	0.00484558	0.0344782
100006260	100001229	0.048934	0.570136	0.775737
100006260	100001232	-0.0983679	0.197895	0.435709
100006260	100001247	0.0432034	0.559274	0.768466
100006260	100001251	0.0147909	0.841617	0.929741
100006260	100001253	0.257221	0.000408496	0.00491148
100006260	100001254	0.177472	0.0156601	0.0818635
100006260	100001256	0.267242	0.000235668	0.00313038
100006260	100001257	0.115982	0.160391	0.38408
100006260	100001263	0.0611804	0.408079	0.653754
100006260	100001266	0.321533	8.09122e-06	0.000179961
100006260	100001267	-0.061591	0.422188	0.665661
100006260	100001270	0.0711819	0.335629	0.587865
100006260	100001271	0.0337023	0.648805	0.825991
100006260	100001272	0.0326731	0.658845	0.832104
100006260	100001274	0.225192	0.00205704	0.0178662
100006260	100001276	0.276263	0.000140966	0.00204924
100006260	100001277	-0.0382529	0.605185	0.798549
100006260	100001278	-0.0643323	0.384309	0.632719
100006260	100001279	0.0544168	0.509808	0.733643
100006260	100001287	0.137398	0.0621807	0.211172
100006260	100001293	0.183726	0.0125431	0.0697875
100006260	100001294	-0.0244684	0.740947	0.878892
100006260	100001295	0.139924	0.0588665	0.203626
100006260	100001296	-0.0610401	0.409157	0.654641
100006260	100001300	0.0816288	0.269337	0.520661
100006260	100001310	0.119345	0.143062	0.358159
100006260	100001313	0.198234	0.00683271	0.0445979
100006260	100001314	0.0603237	0.414687	0.659441
100006260	100001315	0.401217	1.51589e-08	6.52512e-07
100006260	100001320	0.137893	0.0612364	0.209
100006260	100001322	-0.0258508	0.777453	0.898001
100006260	100001323	-0.0712094	0.378593	0.627689
100006260	100001324	-0.0370239	0.68433	0.846916
100006260	100001334	-0.0666615	0.424035	0.667181
100006260	100001335	-0.0812119	0.271799	0.52324
100006260	100001337	-0.0509363	0.4911	0.71985
100006260	100001359	0.179743	0.0143583	0.076948
100006260	100001386	-0.0536987	0.476529	0.708792
100006260	100001391	0.139108	0.0589673	0.203867
100006260	100001392	0.00970774	0.895658	0.955035
100006260	100001393	0.26311	0.000296442	0.00377928
100006260	100001395	0.0876388	0.235535	0.482362
100006260	100001396	-0.0224201	0.776354	0.897485
100006260	100001397	0.0665915	0.41036	0.655653
100006260	100001398	-0.00211478	0.982425	0.992764
100006260	100001399	0.0494739	0.514357	0.736916
100006260	100001400	0.199151	0.00657448	0.043337
100006260	100001402	0.00321334	0.969617	0.987368
100006260	100001403	0.0359844	0.632494	0.815965
100006260	100001404	-0.0382529	0.701255	0.856648
100006260	100001405	0.0644135	0.390302	0.638083
100006260	100001409	0.153081	0.0437352	0.166969
100006260	100001412	0.199689	0.00642704	0.0426075
100006260	100001413	-0.133674	0.0712288	0.230797
100006260	100001415	0.208279	0.00444166	0.0322853
100006260	100001416	0.131987	0.0733104	0.235145
100006260	100001417	0.630884	6.29226e-22	1.48767e-19
100006260	100001423	0.178316	0.015165	0.0800064
100006260	100001425	0.12086	0.101267	0.288742
100006260	100001426	0.112756	0.130715	0.338759
100006260	100001433	0.0408746	0.627888	0.813033
100006260	100001437	-0.110056	0.135878	0.347014
100006260	100001445	0.152888	0.0452554	0.17089
100006260	100001446	0.166591	0.0234274	0.108775
100006260	100001452	0.233404	0.00161435	0.0147783
100006260	100001454	-0.0452995	0.570722	0.776127
100006260	100001456	0.185177	0.0116203	0.0660377
100006260	100001461	-0.0097248	0.895476	0.954927
100006260	100001462	0.0505115	0.495912	0.723367
100006260	100001466	-0.0740496	0.40428	0.650446
100006260	100001467	-0.0204784	0.826532	0.92248
100006260	100001468	0.147172	0.0455986	0.171747
100006260	100001485	0.247102	0.000696608	0.00756977
100006260	100001501	0.0450969	0.542169	0.756732
100006260	100001509	0.27463	0.00017555	0.00245533
100006260	100001510	0.153533	0.0369328	0.148905
100006260	100001511	0.00729502	0.921494	0.96678
100006260	100001526	0.0654879	0.494682	0.722489
100006260	100001540	0.157056	0.0327623	0.137242
100006260	100001541	0.168453	0.0219011	0.103752
100006260	100001550	0.0807096	0.274784	0.5265
100006260	100001551	0.11271	0.126636	0.332152
100006260	100001562	0.0530249	0.473477	0.706463
100006260	100001567	0.0211686	0.774874	0.896777
100006260	100001569	0.0215439	0.770993	0.894623
100006260	100001570	-0.0177154	0.810841	0.914907
100006260	100001571	-0.00341913	0.963159	0.984708
100006260	100001577	0.247433	0.0016641	0.0151311
100006260	100001579	0.112566	0.127125	0.332943
100006260	100001580	0.0140525	0.850656	0.934113
100006260	100001586	-0.0599539	0.422709	0.666097
100006260	100001590	0.197954	0.00790214	0.0497154
100006260	100001593	0.0683807	0.355041	0.605915
100006260	100001594	0.102235	0.167295	0.394009
100006260	100001597	0.262783	0.000394487	0.00477395
100006260	100001604	0.281977	0.000125629	0.00186291
100006260	100001605	0.207051	0.00468672	0.0336219
100006260	100001606	0.113195	0.125	0.329485
100006260	100001609	0.00647815	0.930261	0.97074
100006260	100001612	0.0442959	0.557133	0.767038
100006260	100001613	0.0612145	0.407817	0.653491
100006260	100001614	0.0758766	0.304647	0.557808
100006260	100001615	-0.021	0.776621	0.897606
100006260	100001617	0.240097	0.00279581	0.0226809
100006260	100001619	0.0435896	0.570189	0.775785
100006260	100001620	0.00997877	0.892763	0.953701
100006260	100001624	0.182761	0.0256867	0.116055
100006260	100001635	0.150538	0.0536054	0.191341
100006260	100001654	0.126345	0.0865837	0.261646
100006260	100001655	0.0276654	0.724287	0.869768
100006260	100001657	0.205002	0.00512266	0.0359565
100006260	100001658	0.178789	0.0163332	0.0843176
100006260	100001662	0.133691	0.0696437	0.227525
100006260	100001664	0.10174	0.268852	0.520099
100006260	100001668	0.191719	0.00894135	0.0544682
100006260	100001723	-0.00231614	0.976446	0.990292
100006260	100001730	0.0331413	0.65427	0.829358
100006260	100001731	0.133412	0.133279	0.342837
100006260	100001733	-0.0561454	0.451559	0.689393
100006260	100001734	0.262259	0.000310644	0.00392565
100006260	100001739	-0.0334521	0.65124	0.827521
100006260	100001740	-0.0163299	0.825388	0.921974
100006260	100001743	-0.0406486	0.582758	0.783917
100006260	100001755	0.223089	0.00227074	0.0192988
100006260	100001756	0.0643366	0.388213	0.6362
100006260	100001757	0.125508	0.0960071	0.279322
100006260	100001765	0.175162	0.0398901	0.156911
100006260	100001767	0.0759955	0.307896	0.560879
100006260	100001768	0.0355116	0.725767	0.870597
100006260	100001777	0.101552	0.16899	0.396379
100006260	100001778	0.0682821	0.355736	0.60659
100006260	100001806	-0.0759877	0.393935	0.641405
100006260	100001810	0.120898	0.101159	0.288547
100006260	100001843	0.00761743	0.918936	0.965717
100006260	100001851	0.28404	8.92196e-05	0.00139853
100006260	100001856	0.0556215	0.452058	0.689778
100006260	100001868	0.13735	0.0652111	0.217875
100006260	100001869	0.0413877	0.575917	0.779526
100006260	100001870	0.0290664	0.694505	0.852808
100006260	100001872	-0.0580171	0.471887	0.705151
100006260	100001876	0.184589	0.0118924	0.0671885
100006260	100001882	-0.0318719	0.667564	0.837229
100006260	100001925	0.0347657	0.685616	0.847672
100006260	100001948	0.140275	0.0575365	0.200627
100006260	100001950	-0.0344859	0.642117	0.821985
100006260	100001951	0.0487909	0.543967	0.757943
100006260	100001956	-0.0608847	0.410353	0.65565
100006260	100001977	-0.0269436	0.715817	0.865111
100006260	100001987	0.183342	0.0124885	0.0695817
100006260	100001988	-0.0575964	0.438663	0.679148
100006260	100001989	0.0866969	0.240626	0.48834
100006260	100001990	0.0111823	0.879921	0.947852
100006260	100001992	0.175304	0.0169982	0.0867502
100006260	100001993	0.041727	0.57279	0.777506
100006260	100001994	0.0373337	0.613891	0.804017
100006260	100001999	0.0171999	0.816247	0.917532
100006260	100002003	0.0673296	0.391657	0.639308
100006260	100002008	0.0669894	0.375662	0.624963
100006260	100002009	-0.0267105	0.718171	0.866486
100006260	100002014	0.0121053	0.870093	0.943149
100006260	100002015	0.11888	0.211877	0.453453
100006260	100002017	0.163957	0.0593242	0.204645
100006260	100002018	0.0095317	0.89782	0.956016
100006260	100002021	0.167256	0.0256481	0.115934
100006260	100002024	0.0811342	0.278927	0.530955
100006260	100002026	-0.000982451	0.98944	0.995607
100006260	100002027	0.0493614	0.505786	0.730738
100006260	100002028	0.107251	0.1462	0.362885
100006260	100002029	0.0339762	0.689179	0.849754
100006260	100002049	-0.0482083	0.642701	0.822281
100006260	100002067	0.0692771	0.348753	0.600158
100006260	100002070	0.0226792	0.759286	0.888634
100006260	100002094	0.18159	0.0144254	0.0772115
100006260	100002102	0.0342418	0.645391	0.823909
100006260	100002103	0.147403	0.0452562	0.170891
100006260	100002106	0.0774554	0.294666	0.547622
100006260	100002107	0.103012	0.162917	0.387713
100006260	100002113	0.144097	0.103269	0.292268
100006260	100002122	0.346177	1.48352e-06	4.04122e-05
100006260	100002126	0.0231511	0.754435	0.886125
100006260	100002128	0.0747744	0.323982	0.57682
100006260	100002129	0.0695899	0.346576	0.598095
100006260	100002137	0.123516	0.182679	0.415403
100006260	100002152	0.125051	0.0925646	0.273009
100006260	100002154	0.0184906	0.80273	0.910766
100006260	100002167	-0.0417763	0.572336	0.777199
100006260	100002185	0.17941	0.016876	0.0863155
100006260	100002196	0.0306073	0.679182	0.843826
100006260	100002199	0.11486	0.120528	0.322084
100006260	100002227	-0.154938	0.131733	0.340435
100006260	100002241	0.0138782	0.872598	0.944366
100006260	100002253	0.192215	0.0128264	0.070922
100006260	100002259	-0.011893	0.872352	0.944266
100006260	100002284	0.195129	0.00777498	0.0491452
100006260	100002356	0.0429817	0.561294	0.769869
100006260	100002367	0.0972158	0.188028	0.42257
100006260	100002376	-0.0991123	0.219833	0.463406
100006260	100002397	0.0496134	0.502441	0.728282
100006260	100002417	0.0784011	0.288791	0.541569
100006260	100002458	0.0240571	0.74515	0.881107
100006260	100002462	0.0530135	0.473572	0.70651
100006260	100002466	-0.00457526	0.950715	0.979448
100006260	100002488	0.101317	0.169983	0.397839
100006260	100002500	0.0686078	0.354763	0.605661
100006260	100002514	0.0216764	0.771472	0.894887
100006260	100002528	0.296024	4.29257e-05	0.000752695
100006260	100002537	-0.0955972	0.195522	0.432648
100006260	100002544	0.00582511	0.946339	0.977602
100006260	100002613	0.0863482	0.254492	0.504188
100006260	100002749	0.0631686	0.392986	0.640544
100006260	100002761	0.0575952	0.447689	0.686251
100006260	100002769	0.154166	0.0361521	0.146783
100006260	100002784	0.177427	0.0156872	0.0819543
100006260	100002796	-0.0777131	0.293057	0.546022
100006260	100002825	0.0498387	0.61887	0.807242
100006260	100002873	0.0811818	0.291176	0.544014
100006260	100002875	0.125825	0.0878964	0.264144
100006260	100002911	0.0761154	0.303123	0.556245
100006260	100002927	0.00326182	0.964853	0.985418
100006260	100002945	0.0468752	0.529762	0.748075
100006260	100002951	0.108675	0.14089	0.354848
100006260	100002952	0.178035	0.0153282	0.0806247
100006260	100002953	-0.0285452	0.699716	0.855744
100006260	100002989	0.0304518	0.680722	0.844799
100006260	100002990	0.0410371	0.579158	0.781529
100006260	100003000	0.0508908	0.491488	0.720138
100006260	100003001	0.0508624	0.49173	0.720331
100006260	100003119	-0.0313383	0.677086	0.842645
100006260	100003151	0.0568174	0.442378	0.682096
100006260	100003169	0.0595603	0.439033	0.679446
100006260	100003179	0.0184546	0.803106	0.910932
100006260	100003183	-0.0365878	0.678221	0.843314
100006260	100003185	0.0247577	0.761302	0.889669
100006260	100003210	-0.0150613	0.866003	0.941333
100006260	100003240	0.0996098	0.180935	0.413077
100006260	100003258	0.013595	0.854274	0.935795
100006260	100003260	0.0253637	0.762835	0.890484
100006260	100003271	0.0329157	0.656473	0.830672
100006260	100003397	0.408425	7.87095e-09	3.59291e-07
100006260	100003415	0.0972632	0.187812	0.42233
100006260	100003432	0.110163	0.280205	0.532289
100006260	100003434	-0.0386009	0.639082	0.820075
100006260	100003470	0.137631	0.0617342	0.210132
100006260	100003473	-0.0309871	0.742346	0.879676
100006260	100003589	0.0540358	0.576808	0.780055
100006260	100003641	0.0978108	0.211354	0.45286
100006260	100003674	0.170363	0.0434118	0.166153
100006260	100003686	0.0716659	0.350181	0.601584
100006260	100003695	0.072338	0.327818	0.580385
100006260	100003696	-0.0272658	0.767528	0.892802
100006260	100003892	0.184834	0.0127399	0.0705662
100006260	100003901	-0.0245612	0.739999	0.878386
100006260	100003926	0.00167208	0.982632	0.992871
100006260	100004046	0.291412	5.71036e-05	0.000960682
100006260	100004054	0.132574	0.0744109	0.237372
100006260	100004056	-0.192357	0.061828	0.210334
100006260	100004059	-0.0226054	0.78364	0.90128
100006260	100004083	0.0208464	0.779995	0.899319
100006260	100004088	0.28329	0.00449224	0.0325671
100006260	100004089	0.205299	0.00505717	0.0356144
100006260	100004111	0.344826	1.53522e-06	4.16668e-05
100006260	100004112	-0.0237705	0.761845	0.889958
100006260	100004182	0.108611	0.148986	0.36713
100006260	100004208	0.151643	0.0393486	0.155407
100006260	100004227	0.0318803	0.668344	0.837612
100006260	100004284	-0.0339335	0.646558	0.824605
100006260	100004295	0.13762	0.061756	0.210177
100006260	100004299	0.293548	0.00119479	0.0116503
100006260	100004318	0.686695	5.47393e-21	1.1884e-18
100006260	100004322	0.314569	1.29573e-05	0.000270293
100006260	100004327	0.0195046	0.792152	0.905571
100006260	100004328	0.144075	0.0503976	0.183634
100006260	100004329	0.150318	0.0411205	0.160132
100006260	100004396	-0.07276	0.366706	0.616881
100006260	100004414	0.180293	0.0140578	0.0757798
100006260	100004499	0.138372	0.0603324	0.206952
100006260	100004509	-0.109863	0.2303	0.476251
100006260	100004523	-0.0214018	0.772462	0.89547
100006260	100004541	0.101439	0.170642	0.39872
100006260	100004542	0.0339487	0.64641	0.824524
100006260	100004561	0.500683	1.71455e-12	1.44546e-10
100006260	100004575	0.103204	0.166807	0.393273
100006260	100004601	0.214669	0.0328635	0.137536
100006260	100004634	-0.0603428	0.509094	0.733143
100006260	100004635	-0.106357	0.149614	0.368013
100006260	100005350	0.0472234	0.523272	0.743469
100006260	100005372	0.0301324	0.68636	0.848143
100006260	100005373	0.0929608	0.208189	0.448862
100006260	100005383	0.104899	0.155306	0.376694
100006260	100005384	0.24265	0.000875018	0.0091032
100006260	100005389	0.0801002	0.359397	0.610175
100006260	100005402	0.288932	0.000320672	0.00402561
100006260	100005418	0.185001	0.0117014	0.0663737
100006260	100005463	0.0263349	0.77712	0.897835
100006260	100005466	0.103347	0.161544	0.385753
100006260	100005716	0.130433	0.0767901	0.242225
100006260	100005717	0.0857666	0.27337	0.524961
100006260	100005814	-0.0545988	0.495647	0.723181
100006260	100005850	0.070268	0.347232	0.5987
100006260	100005864	-0.0248701	0.7439	0.88053
100006260	100005946	0.0953084	0.216341	0.459077
100006260	100005972	0.200019	0.0174049	0.0882012
100006260	100005977	0.227816	0.0219495	0.103915
100006260	100005985	0.136049	0.0648175	0.217041
100006260	100005986	0.100817	0.172113	0.400717
100006260	100005996	0.00537073	0.942318	0.975855
100006260	100005998	0.00540546	0.942427	0.975903
100006260	100006005	0.175489	0.0171841	0.087408
100006260	100006051	-0.080738	0.274615	0.526313
100006260	100006056	0.176557	0.016809	0.0860822
100006260	100006082	0.0227436	0.758623	0.888294
100006260	100006092	0.188782	0.02445	0.112113
100006260	100006098	0.122685	0.09802	0.282942
100006260	100006105	0.230521	0.00356892	0.027345
100006260	100006106	0.0734993	0.449672	0.687896
100006260	100006108	0.411272	3.70508e-08	1.47255e-06
100006260	100006115	-0.0274137	0.711078	0.862369
100006260	100006116	-0.0999455	0.28365	0.536002
100006260	100006121	0.0685346	0.447592	0.686181
100006260	100006125	-0.057687	0.56079	0.769485
100006260	100006126	-0.151757	0.0847837	0.258124
100006260	100006129	0.168927	0.0241894	0.111256
100006260	100006171	-0.0143558	0.8644	0.940605
100006260	100006173	-0.0477816	0.562814	0.770868
100006260	100006184	0.00258868	0.977049	0.990549
100006260	100006190	0.183677	0.0323145	0.135974
100006260	100006191	0.28749	0.000286592	0.00367446
100006282	35	0.0379071	0.684911	0.847288
100006282	50	0.0659282	0.474345	0.707072
100006282	55	-0.145871	0.111896	0.30746
100006282	62	-0.0183099	0.862466	0.939698
100006282	93	0.180804	0.0481323	0.178148
100006282	98	0.187562	0.0402307	0.157815
100006282	111	0.00586846	0.949278	0.978839
100006282	112	0.0742482	0.420273	0.664013
100006282	117	0.185229	0.0957099	0.278757
100006282	132	0.0901154	0.329733	0.582211
100006282	136	0.101966	0.269832	0.521133
100006282	143	0.192694	0.0408749	0.159455
100006282	144	0.136056	0.164333	0.389699
100006282	158	0.0705085	0.444122	0.683468
100006282	171	-0.0188763	0.837858	0.927944
100006282	179	-0.0700309	0.47993	0.711323
100006282	180	-0.0598722	0.51596	0.738059
100006282	181	0.0594833	0.518695	0.740062
100006282	182	0.058511	0.525565	0.745074
100006282	189	0.17254	0.0595036	0.205053
100006282	192	0.182881	0.0455777	0.171694
100006282	194	0.304966	0.000707085	0.00766363
100006282	197	0.240656	0.00810444	0.0506616
100006282	207	0.161722	0.0788934	0.24644
100006282	208	-0.0596884	0.6013	0.79603
100006282	209	-0.00974373	0.915882	0.964231
100006282	212	0.0641044	0.490415	0.719302
100006282	213	0.144295	0.115866	0.314198
100006282	229	-0.123911	0.177537	0.408186
100006282	231	-0.106334	0.247715	0.49652
100006282	234	0.176519	0.05378	0.191757
100006282	235	0.335349	0.000218998	0.00294846
100006282	240	0.222467	0.0145988	0.077889
100006282	241	0.119738	0.198481	0.436443
100006282	244	-0.0149246	0.871472	0.943859
100006282	250	0.0306757	0.739439	0.878106
100006282	252	-9.0284e-05	0.999219	0.999665
100006282	254	-0.100049	0.276932	0.528841
100006282	266	0.0607612	0.509737	0.733593
100006282	267	0.0708521	0.441899	0.681755
100006282	272	0.0483899	0.627396	0.81274
100006282	273	-0.053867	0.560675	0.769386
100006282	275	0.265838	0.00333953	0.0259835
100006282	278	0.0289204	0.754874	0.886313
100006282	279	0.166421	0.0692688	0.2267
100006282	297	-0.0245781	0.789884	0.904511
100006282	302	0.00375313	0.969104	0.987158
100006282	310	0.130988	0.153857	0.374524
100006282	313	-0.066581	0.469971	0.703617
100006282	327	0.0957899	0.31067	0.563706
100006282	330	0.0531981	0.563895	0.771571
100006282	331	0.154476	0.0920628	0.272095
100006282	338	0.0691784	0.452785	0.690383
100006282	339	0.0797059	0.390905	0.638644
100006282	340	0.0528995	0.566089	0.773143
100006282	342	0.0498298	0.588865	0.787967
100006282	344	0.0943954	0.305118	0.558266
100006282	355	-0.0212515	0.817791	0.918291
100006282	356	0.0100563	0.913194	0.963068
100006282	358	-0.0520244	0.572539	0.777334
100006282	361	-0.0283708	0.779326	0.898915
100006282	362	-0.0371814	0.691916	0.851245
100006282	363	0.0246684	0.78913	0.904122
100006282	376	0.151337	0.0989474	0.284609
100006282	381	0.10948	0.233921	0.480508
100006282	391	0.0337315	0.714554	0.864439
100006282	397	0.134905	0.141814	0.356366
100006282	407	0.0284811	0.75748	0.887657
100006282	409	0.0107994	0.906808	0.960159
100006282	415	0.0735884	0.424425	0.667473
100006282	418	-0.0412588	0.662943	0.834563
100006282	424	-0.0166331	0.856908	0.937009
100006282	432	-0.141825	0.123907	0.327669
100006282	439	-0.119751	0.192652	0.428757
100006282	444	0.125675	0.171398	0.399779
100006282	445	0.0203486	0.825406	0.921974
100006282	452	-0.0178624	0.846458	0.931978
100006282	460	0.0777762	0.398469	0.645414
100006282	461	0.036822	0.689688	0.850067
100006282	466	-0.03095	0.738273	0.877541
100006282	480	0.114695	0.212252	0.4539
100006282	482	0.086506	0.34749	0.598931
100006282	491	-0.0999039	0.285964	0.538456
100006282	498	0.187645	0.0401405	0.157572
100006282	500	-0.0839975	0.372119	0.621765
100006282	501	0.287444	0.00145612	0.0136195
100006282	503	-0.1133	0.217906	0.461061
100006282	504	-0.0845924	0.362422	0.612898
100006282	512	-0.0572679	0.534414	0.751241
100006282	519	-0.0323634	0.72566	0.870557
100006282	533	0.0511077	0.579333	0.781635
100006282	535	0.0270019	0.769715	0.893931
100006282	537	0.0965762	0.294031	0.547006
100006282	561	0.0270227	0.769542	0.893867
100006282	563	0.167901	0.0667962	0.221312
100006282	564	0.015001	0.87082	0.943524
100006282	565	0.194715	0.03308	0.138164
100006282	566	0.124252	0.176341	0.406552
100006282	572	0.0388777	0.673328	0.840466
100006282	796	-0.117163	0.204448	0.444143
100006282	798	0.0860637	0.399441	0.646255
100006282	799	-0.0520106	0.572641	0.777395
100006282	800	0.0320231	0.728432	0.872149
100006282	803	-0.0852559	0.354527	0.605432
100006282	806	-0.0147232	0.873192	0.94467
100006282	811	0.105646	0.250803	0.50004
100006282	815	0.0765539	0.405946	0.651848
100006282	821	0.296673	0.00100088	0.0101319
100006282	823	-0.0213556	0.816913	0.917863
100006282	825	-0.0621323	0.503884	0.729388
100006282	826	0.0281991	0.782832	0.900827
100006282	827	0.161666	0.101097	0.288427
100006282	828	0.172615	0.0843206	0.257236
100006282	849	0.20683	0.0240149	0.110685
100006282	878	0.166456	0.0692099	0.226563
100006282	880	0.0904599	0.338483	0.590583
100006282	881	0.0829563	0.382369	0.631038
100006282	888	-0.0413501	0.653851	0.829085
100006282	891	-0.126939	0.167097	0.393691
100006282	892	-0.155268	0.0903878	0.268888
100006282	893	-0.0332593	0.718381	0.866572
100006282	913	-0.0753247	0.413548	0.658402
100006282	917	-0.00523647	0.954734	0.981112
100006282	922	0.0579785	0.623658	0.810396
100006282	923	0.21707	0.0284172	0.124402
100006282	925	0.169019	0.0649753	0.217389
100006282	926	0.11173	0.22439	0.46904
100006282	932	0.0195567	0.833512	0.925842
100006282	935	0.0347594	0.726114	0.870803
100006282	980	-0.0754219	0.412943	0.657865
100006282	1001	0.0609556	0.50838	0.732623
100006282	1002	0.0638169	0.488643	0.717956
100006282	1004	0.0472533	0.6083	0.80053
100006282	1021	0.120613	0.189449	0.424422
100006282	1022	0.0215283	0.816232	0.917532
100006282	1023	0.034808	0.705857	0.859456
100006282	1024	0.118237	0.198378	0.43631
100006282	1025	0.0482603	0.60067	0.795593
100006282	1026	-0.101382	0.270548	0.521846
100006282	1052	-0.0398083	0.66597	0.83631
100006282	1053	0.074019	0.421712	0.665255
100006282	1082	0.0993055	0.280534	0.532665
100006282	1083	-0.0760053	0.409329	0.654775
100006282	1084	0.142343	0.120931	0.322765
100006282	1087	-0.0530801	0.564762	0.772166
100006282	1090	0.0640044	0.487364	0.717006
100006282	1094	0.161838	0.0774047	0.243505
100006282	1102	0.180651	0.0483248	0.17862
100006282	1105	0.0782346	0.395687	0.642886
100006282	1110	0.206674	0.0235241	0.109085
100006282	1111	0.11014	0.231097	0.477213
100006282	1113	0.166831	0.0685766	0.225229
100006282	1114	0.118237	0.198378	0.43631
100006282	1124	0.00222238	0.980781	0.992064
100006282	1125	-0.0504288	0.623752	0.810451
100006282	1128	-0.0165428	0.857676	0.937373
100006282	1134	0.287819	0.00143446	0.0134586
100006282	1135	0.027106	0.768851	0.893492
100006282	1136	-0.0227632	0.806711	0.9128
100006282	1137	-0.0441697	0.631921	0.815633
100006282	1140	0.0365998	0.691466	0.851042
100006282	1143	0.0289117	0.753929	0.88586
100006282	1162	-0.00169456	0.985345	0.993992
100006282	1215	0.186948	0.0561864	0.197411
100006282	1221	-0.196097	0.0318302	0.134557
100006282	1224	0.0929162	0.312794	0.565831
100006282	1231	-0.111348	0.225988	0.470974
100006282	1235	0.13826	0.132081	0.340988
100006282	1239	-0.0490103	0.595016	0.79207
100006282	1242	0.271831	0.00267014	0.0218824
100006282	1254	0.0137232	0.88174	0.94864
100006282	1256	0.125266	0.17281	0.401592
100006282	1258	0.0513791	0.613519	0.803812
100006282	1268	0.206632	0.0235527	0.109169
100006282	1342	0.067088	0.466589	0.700949
100006282	1442	0.0568581	0.537347	0.753366
100006282	1488	-0.147841	0.228917	0.474586
100006282	1489	0.00544482	0.952935	0.980309
100006282	1518	0.0292729	0.750955	0.884337
100006282	1526	0.220036	0.015743	0.0821435
100006282	1528	0.0778237	0.400196	0.646919
100006282	1537	0.255101	0.00492464	0.0349038
100006282	1538	-0.166324	0.0694339	0.227065
100006282	1539	0.182763	0.0457198	0.172061
100006282	1547	-0.0255782	0.781544	0.900181
100006282	1628	0.0689809	0.461866	0.69739
100006282	1629	0.0672133	0.491533	0.720178
100006282	1648	0.0830613	0.367096	0.617192
100006282	1869	0.332405	0.000207874	0.00282578
100006282	2029	0.0647476	0.482313	0.713177
100006282	2050	-0.0736718	0.4239	0.667075
100006282	2051	0.124828	0.174327	0.403605
100006282	2054	0.21457	0.0186037	0.0924194
100006282	100000007	0.234766	0.00985159	0.0584755
100006282	100000008	0.0796028	0.387451	0.635567
100006282	100000010	-0.104495	0.272873	0.524415
100006282	100000011	-0.177674	0.0849688	0.258491
100006282	100000014	-0.0186402	0.839859	0.928901
100006282	100000015	0.132507	0.152605	0.372589
100006282	100000016	0.163452	0.123721	0.32735
100006282	100000036	0.115904	0.207443	0.447904
100006282	100000039	0.00401417	0.965293	0.985564
100006282	100000042	0.0818182	0.374335	0.623792
100006282	100000054	-0.024592	0.789768	0.904477
100006282	100000096	0.177846	0.0519761	0.18749
100006282	100000257	0.0426002	0.644091	0.823077
100006282	100000258	0.226891	0.0608208	0.208097
100006282	100000263	0.148198	0.106231	0.297435
100006282	100000265	0.232141	0.0107317	0.0622601
100006282	100000269	0.0517258	0.574748	0.778795
100006282	100000276	-0.0928884	0.312939	0.565982
100006282	100000282	-0.0357	0.699901	0.855861
100006282	100000285	0.187549	0.102396	0.29076
100006282	100000295	0.0841432	0.491832	0.720405
100006282	100000406	0.18877	0.038939	0.154342
100006282	100000409	0.106017	0.284114	0.536469
100006282	100000436	-0.0427312	0.715848	0.865133
100006282	100000437	0.25527	0.00508106	0.035739
100006282	100000442	0.146024	0.111517	0.306779
100006282	100000445	0.247052	0.00652242	0.0430892
100006282	100000453	0.307043	0.000800832	0.00847469
100006282	100000463	0.332731	0.000204724	0.00278979
100006282	100000467	-0.0313425	0.733985	0.875168
100006282	100000487	0.131881	0.243568	0.491667
100006282	100000491	0.117453	0.201394	0.440198
100006282	100000551	0.116209	0.20624	0.446316
100006282	100000580	-0.0393083	0.66992	0.838476
100006282	100000616	0.0518578	0.573771	0.778157
100006282	100000626	0.0705535	0.443831	0.683239
100006282	100000630	-0.0538412	0.578183	0.780894
100006282	100000639	-0.0671366	0.466265	0.700705
100006282	100000656	0.0176679	0.848109	0.932902
100006282	100000657	0.0395583	0.667944	0.837405
100006282	100000665	-0.100847	0.273096	0.52467
100006282	100000672	0.128703	0.161229	0.385303
100006282	100000706	0.0472138	0.611666	0.802678
100006282	100000707	0.14666	0.111474	0.306711
100006282	100000708	0.150358	0.101176	0.288575
100006282	100000711	0.201045	0.0427476	0.164428
100006282	100000715	0.219675	0.0229964	0.107399
100006282	100000743	0.230037	0.0114864	0.0654642
100006282	100000765	0.240873	0.051384	0.186058
100006282	100000773	0.0223557	0.8085	0.913715
100006282	100000774	0.187006	0.0408366	0.159365
100006282	100000776	0.195305	0.0325412	0.136619
100006282	100000781	0.157358	0.0860815	0.260646
100006282	100000784	0.056151	0.563802	0.771507
100006282	100000787	0.0583096	0.526993	0.746103
100006282	100000792	0.0309188	0.737449	0.877124
100006282	100000802	0.0476075	0.605611	0.798786
100006282	100000808	-0.0508445	0.613596	0.803849
100006282	100000827	-0.0832905	0.36577	0.616025
100006282	100000840	-0.0333998	0.718396	0.866576
100006282	100000841	-0.121043	0.187862	0.422394
100006282	100000846	0.318908	0.000432013	0.00513675
100006282	100000856	-0.0105146	0.909254	0.961227
100006282	100000863	0.0998264	0.278006	0.529991
100006282	100000900	-0.0766164	0.405562	0.651527
100006282	100000924	0.0798597	0.385915	0.63418
100006282	100000936	0.0844434	0.359149	0.609929
100006282	100000943	0.132453	0.238499	0.48586
100006282	100000961	0.0381624	0.679004	0.843713
100006282	100000963	0.110424	0.229886	0.475767
100006282	100000997	-0.0343982	0.709163	0.861256
100006282	100001002	0.0978208	0.289884	0.542635
100006282	100001006	-0.121564	0.185955	0.419888
100006282	100001007	0.193	0.0346887	0.14272
100006282	100001022	-0.0335718	0.715848	0.865133
100006282	100001026	0.23031	0.0175447	0.088705
100006282	100001034	0.136336	0.137598	0.349776
100006282	100001040	0.0645531	0.483632	0.714129
100006282	100001048	0.0572867	0.541321	0.756133
100006282	100001051	0.242024	0.00774008	0.0489796
100006282	100001054	0.301271	0.000826528	0.00869314
100006282	100001055	-0.0169634	0.854713	0.936014
100006282	100001064	-0.0111357	0.911995	0.962531
100006282	100001073	0.130328	0.155959	0.377634
100006282	100001083	-0.0259661	0.788689	0.903909
100006282	100001086	0.0661154	0.504881	0.730058
100006282	100001092	0.0987846	0.283077	0.535445
100006282	100001102	-0.0579693	0.529412	0.747837
100006282	100001104	0.128919	0.160523	0.38425
100006282	100001106	0.324342	0.000881953	0.00916141
100006282	100001108	0.188869	0.0396743	0.156326
100006282	100001112	-0.102618	0.264719	0.515624
100006282	100001121	0.140579	0.125654	0.330559
100006282	100001125	0.167732	0.142138	0.35688
100006282	100001126	0.165226	0.0725361	0.23354
100006282	100001145	-0.0117497	0.902587	0.95812
100006282	100001148	0.0318265	0.763284	0.890728
100006282	100001149	-0.0194996	0.861101	0.939087
100006282	100001150	-0.0471515	0.616795	0.805924
100006282	100001151	0.102404	0.41695	0.661273
100006282	100001162	0.163407	0.0745364	0.23763
100006282	100001167	0.144517	0.1153	0.313226
100006282	100001170	0.127766	0.164328	0.389695
100006282	100001178	-0.0292659	0.751013	0.884374
100006282	100001181	-0.100565	0.300403	0.553521
100006282	100001182	-0.142086	0.12161	0.323901
100006282	100001193	-0.0736371	0.424119	0.667255
100006282	100001195	-0.208691	0.0272323	0.120761
100006282	100001197	0.0581707	0.52798	0.74679
100006282	100001198	-0.0663518	0.471504	0.704817
100006282	100001207	0.0270181	0.7744	0.89651
100006282	100001208	0.219727	0.019922	0.0970137
100006282	100001211	0.0322604	0.727619	0.871677
100006282	100001212	-0.0959997	0.296935	0.549972
100006282	100001229	-0.139696	0.189116	0.424026
100006282	100001232	-0.0278169	0.766917	0.89251
100006282	100001247	0.137475	0.134311	0.344522
100006282	100001251	0.125384	0.172402	0.401083
100006282	100001253	0.189124	0.0385671	0.15332
100006282	100001254	0.141204	0.123965	0.327757
100006282	100001256	0.169046	0.0649306	0.217281
100006282	100001257	0.0921325	0.385073	0.633387
100006282	100001263	0.177373	0.0526125	0.188984
100006282	100001266	0.104778	0.25474	0.504461
100006282	100001267	0.197534	0.0376986	0.15102
100006282	100001270	0.107855	0.240978	0.48876
100006282	100001271	0.0991527	0.281278	0.533467
100006282	100001272	0.192819	0.0348618	0.143182
100006282	100001274	0.218967	0.0162706	0.0841054
100006282	100001276	0.0721856	0.433334	0.67491
100006282	100001277	-0.104063	0.258016	0.508172
100006282	100001278	-0.0488714	0.596061	0.792708
100006282	100001279	0.116144	0.254758	0.504478
100006282	100001287	0.118029	0.199176	0.437335
100006282	100001293	0.240926	0.00803112	0.0503163
100006282	100001294	0.13244	0.149308	0.367559
100006282	100001295	0.172581	0.0594412	0.204899
100006282	100001296	0.156087	0.0886797	0.265632
100006282	100001300	0.0368428	0.689522	0.849969
100006282	100001310	0.128433	0.200552	0.43909
100006282	100001313	0.0756441	0.411564	0.656716
100006282	100001314	0.143107	0.118928	0.319373
100006282	100001315	-0.0818946	0.373888	0.623464
100006282	100001320	0.310077	0.000567844	0.00642214
100006282	100001322	-0.129246	0.250159	0.499327
100006282	100001323	0.0326297	0.743516	0.880322
100006282	100001324	0.0211382	0.851419	0.93447
100006282	100001334	0.196221	0.0566795	0.198594
100006282	100001335	-0.0410654	0.656083	0.830389
100006282	100001337	-0.0332801	0.718212	0.866504
100006282	100001359	0.0208834	0.820893	0.919762
100006282	100001386	0.209579	0.0245785	0.112518
100006282	100001391	0.1772	0.0528481	0.189561
100006282	100001392	0.0583304	0.526845	0.745986
100006282	100001393	0.24026	0.00821265	0.0511622
100006282	100001395	0.194618	0.0331695	0.138431
100006282	100001396	0.208332	0.0338168	0.140249
100006282	100001397	0.283132	0.00358733	0.0274483
100006282	100001398	0.00288782	0.980518	0.991957
100006282	100001399	0.326644	0.000345373	0.00427848
100006282	100001400	0.266914	0.00320919	0.0252132
100006282	100001402	0.159179	0.129622	0.337001
100006282	100001403	0.280182	0.00211954	0.0182899
100006282	100001404	0.422439	0.000218671	0.00294506
100006282	100001405	0.228892	0.0126623	0.0702606
100006282	100001409	0.147321	0.116143	0.314664
100006282	100001412	0.22628	0.0129498	0.0714217
100006282	100001413	0.281919	0.00189531	0.0167739
100006282	100001415	0.328905	0.000244597	0.00322823
100006282	100001416	0.226599	0.0128193	0.0708974
100006282	100001417	-0.151184	0.0992926	0.285231
100006282	100001423	0.15806	0.0846738	0.257932
100006282	100001425	0.297236	0.000977874	0.00994729
100006282	100001426	0.263966	0.00387335	0.0291058
100006282	100001433	-0.0437021	0.677449	0.842852
100006282	100001437	-0.0885617	0.336109	0.588351
100006282	100001445	-0.0600922	0.527219	0.746255
100006282	100001446	0.204903	0.0247692	0.113156
100006282	100001452	-0.0429016	0.647476	0.825185
100006282	100001454	-0.0943054	0.350675	0.60204
100006282	100001456	0.315702	0.000444044	0.00525171
100006282	100001461	0.0464477	0.614433	0.804379
100006282	100001462	0.135315	0.140597	0.354421
100006282	100001466	0.265942	0.0150974	0.0797523
100006282	100001467	-0.114521	0.331263	0.583638
100006282	100001468	-0.0542329	0.556326	0.766544
100006282	100001485	0.287874	0.00143127	0.0134366
100006282	100001501	0.121293	0.186945	0.421243
100006282	100001509	0.174659	0.058537	0.20289
100006282	100001510	0.0321342	0.727526	0.871616
100006282	100001511	0.157955	0.0848817	0.258321
100006282	100001526	0.330311	0.00460084	0.0331588
100006282	100001540	0.215286	0.0182054	0.0910338
100006282	100001541	0.0395305	0.668163	0.837523
100006282	100001550	0.111286	0.22625	0.471306
100006282	100001551	-0.104973	0.253855	0.503445
100006282	100001562	0.176422	0.0539142	0.192082
100006282	100001567	0.0910758	0.322516	0.575468
100006282	100001569	0.181964	0.0466912	0.174554
100006282	100001570	0.165178	0.0714036	0.231175
100006282	100001571	-0.073387	0.425698	0.668556
100006282	100001577	0.111574	0.261847	0.512462
100006282	100001579	0.00255573	0.977899	0.990863
100006282	100001580	-0.168757	0.0689331	0.225976
100006282	100001586	0.131572	0.155547	0.377033
100006282	100001590	-0.0900088	0.336613	0.588826
100006282	100001593	0.169526	0.0641631	0.215636
100006282	100001594	0.168887	0.0651881	0.217824
100006282	100001597	0.0912722	0.327726	0.580286
100006282	100001604	0.127275	0.173359	0.402357
100006282	100001605	0.168699	0.0654914	0.218509
100006282	100001606	0.128884	0.160637	0.38441
100006282	100001609	0.0689145	0.454515	0.691707
100006282	100001612	0.0936637	0.319421	0.572439
100006282	100001613	-0.0792347	0.389656	0.637496
100006282	100001614	-0.061796	0.502541	0.728368
100006282	100001615	-0.108702	0.23728	0.484446
100006282	100001617	0.0979278	0.325068	0.577827
100006282	100001619	0.0682024	0.483085	0.71372
100006282	100001620	0.000805612	0.993032	0.997109
100006282	100001624	0.0788995	0.452195	0.6899
100006282	100001635	0.00134328	0.988992	0.995431
100006282	100001654	0.0921106	0.317026	0.570119
100006282	100001655	0.0818059	0.406754	0.652563
100006282	100001657	-0.0888048	0.334779	0.587077
100006282	100001658	0.0229543	0.807618	0.913262
100006282	100001662	0.0865268	0.347373	0.598825
100006282	100001664	0.246953	0.0262445	0.117814
100006282	100001668	0.284895	0.00161145	0.0147576
100006282	100001723	0.0611811	0.529346	0.747813
100006282	100001730	0.0408431	0.657827	0.83146
100006282	100001731	0.0268301	0.802911	0.910861
100006282	100001733	0.0706065	0.449367	0.687663
100006282	100001734	0.166685	0.0688223	0.225738
100006282	100001739	-0.0508855	0.580986	0.782738
100006282	100001740	0.15149	0.0986032	0.283999
100006282	100001743	0.0885409	0.336223	0.58847
100006282	100001755	0.260872	0.0040045	0.0298576
100006282	100001756	0.130459	0.157313	0.379618
100006282	100001757	0.0258739	0.783715	0.901323
100006282	100001765	0.0315958	0.77274	0.895624
100006282	100001767	0.0877055	0.34706	0.598532
100006282	100001768	0.0628941	0.613121	0.803586
100006282	100001777	0.204479	0.0250753	0.114122
100006282	100001778	0.111313	0.226134	0.471161
100006282	100001806	0.0150856	0.890352	0.952651
100006282	100001810	0.117994	0.199309	0.43749
100006282	100001843	0.0368455	0.692018	0.851306
100006282	100001851	0.111348	0.225988	0.470974
100006282	100001856	0.168463	0.065875	0.219339
100006282	100001868	0.068034	0.464156	0.699112
100006282	100001869	-0.180735	0.0482197	0.178349
100006282	100001870	0.186409	0.0414963	0.16112
100006282	100001872	-0.125509	0.213414	0.455279
100006282	100001876	-0.00165289	0.985705	0.994145
100006282	100001882	-0.0903789	0.328315	0.580841
100006282	100001925	0.212959	0.0517831	0.187026
100006282	100001948	0.222953	0.0143789	0.0770268
100006282	100001950	-0.0629766	0.494397	0.722293
100006282	100001951	-0.0422714	0.674688	0.841308
100006282	100001956	0.215675	0.017992	0.0902749
100006282	100001977	0.010216	0.911821	0.962471
100006282	100001987	0.272033	0.00264992	0.0217577
100006282	100001988	-0.0702202	0.445992	0.684891
100006282	100001989	-0.0145496	0.874675	0.945333
100006282	100001990	0.048302	0.600356	0.7954
100006282	100001992	0.222363	0.0146464	0.0780638
100006282	100001993	0.0465935	0.613321	0.803676
100006282	100001994	0.155684	0.089516	0.26722
100006282	100001999	-0.00108341	0.99063	0.996063
100006282	100002003	-0.0191064	0.846602	0.93207
100006282	100002008	0.0646121	0.48887	0.718126
100006282	100002009	-0.126828	0.167472	0.394257
100006282	100002014	-0.125787	0.171017	0.399252
100006282	100002015	-0.149493	0.227268	0.472559
100006282	100002017	0.200188	0.0614766	0.209549
100006282	100002018	0.184506	0.043658	0.166787
100006282	100002021	-0.0435705	0.642356	0.822094
100006282	100002024	0.163797	0.0776226	0.243942
100006282	100002026	0.0703461	0.447118	0.685795
100006282	100002027	0.129932	0.159012	0.38205
100006282	100002028	0.10998	0.231779	0.477994
100006282	100002029	0.262248	0.0102482	0.0601937
100006282	100002049	0.268837	0.0303557	0.130183
100006282	100002067	-0.0535801	0.561096	0.769725
100006282	100002070	0.205889	0.0240691	0.110864
100006282	100002094	0.189859	0.0412206	0.160387
100006282	100002102	0.0166424	0.858039	0.937546
100006282	100002103	0.249371	0.0060204	0.0405664
100006282	100002106	-0.0432113	0.639341	0.820187
100006282	100002107	-0.0776651	0.399146	0.646014
100006282	100002113	0.154892	0.144922	0.360958
100006282	100002122	0.0970692	0.291561	0.544422
100006282	100002126	-0.0499271	0.588137	0.787466
100006282	100002128	0.0891708	0.34115	0.593138
100006282	100002129	0.0281964	0.75983	0.888916
100006282	100002137	-0.025892	0.8243	0.921479
100006282	100002152	0.0374763	0.688305	0.849273
100006282	100002154	-0.0895618	0.330659	0.583091
100006282	100002167	-0.0864574	0.347762	0.599184
100006282	100002185	-0.0309307	0.741699	0.879289
100006282	100002196	0.00554205	0.952096	0.980043
100006282	100002199	0.00377804	0.967333	0.98641
100006282	100002227	0.157765	0.220708	0.464512
100006282	100002241	0.145692	0.186052	0.42003
100006282	100002253	-0.072499	0.455881	0.692823
100006282	100002259	0.134572	0.14281	0.357806
100006282	100002284	0.18302	0.0454109	0.171301
100006282	100002356	-0.133641	0.14562	0.362021
100006282	100002367	0.0879714	0.339352	0.591391
100006282	100002376	0.0708631	0.474714	0.707381
100006282	100002397	0.228217	0.0121759	0.068309
100006282	100002417	0.182075	0.046555	0.17422
100006282	100002458	-0.00684075	0.940888	0.975319
100006282	100002462	0.272693	0.00258463	0.0213371
100006282	100002466	0.179103	0.050313	0.183439
100006282	100002488	0.00454198	0.960733	0.983777
100006282	100002500	0.127133	0.16826	0.395354
100006282	100002514	0.0414363	0.657346	0.831181
100006282	100002528	0.0609626	0.508332	0.732603
100006282	100002537	0.0597333	0.516936	0.738817
100006282	100002544	0.0469219	0.666057	0.836355
100006282	100002613	0.185268	0.0474492	0.176447
100006282	100002749	-0.0112716	0.902752	0.958207
100006282	100002761	0.14282	0.12955	0.336886
100006282	100002769	0.217369	0.0170872	0.0870575
100006282	100002784	0.224432	0.0137273	0.0744851
100006282	100002796	0.00857004	0.925984	0.968841
100006282	100002825	0.0179583	0.88531	0.950346
100006282	100002873	0.04611	0.629263	0.813897
100006282	100002875	0.0737204	0.423593	0.666826
100006282	100002911	0.0887214	0.335235	0.587488
100006282	100002927	-0.0141121	0.878414	0.947157
100006282	100002945	-0.127016	0.16684	0.393323
100006282	100002951	0.180506	0.0485092	0.179074
100006282	100002952	0.218133	0.0166923	0.0856519
100006282	100002953	-0.0241614	0.793366	0.90619
100006282	100002989	0.15415	0.0927605	0.273376
100006282	100002990	0.163129	0.0750377	0.238642
100006282	100003000	-0.0287867	0.754959	0.886334
100006282	100003001	-0.0399333	0.664984	0.835774
100006282	100003119	-0.0216804	0.818901	0.918786
100006282	100003151	0.0702827	0.445587	0.684576
100006282	100003169	0.149087	0.115022	0.312771
100006282	100003179	-0.022196	0.809842	0.914411
100006282	100003183	0.250787	0.0222071	0.104783
100006282	100003185	-0.0518039	0.621904	0.809241
100006282	100003210	-0.0157759	0.889536	0.95227
100006282	100003240	-0.0687821	0.461197	0.696865
100006282	100003258	0.142906	0.119453	0.320272
100006282	100003260	0.0496473	0.630967	0.815039
100006282	100003271	-0.0830197	0.367337	0.617416
100006282	100003397	-0.00558372	0.951736	0.979882
100006282	100003415	0.0182304	0.843334	0.930559
100006282	100003432	0.0445853	0.718082	0.866439
100006282	100003434	0.0519595	0.602194	0.796574
100006282	100003470	-0.20823	0.0224749	0.10565
100006282	100003473	0.144678	0.206304	0.44641
100006282	100003589	-0.0747815	0.553824	0.764799
100006282	100003641	0.0163099	0.866325	0.941487
100006282	100003674	0.128216	0.218115	0.461296
100006282	100003686	0.0230783	0.810001	0.914511
100006282	100003695	0.203396	0.0258728	0.116634
100006282	100003696	0.0351371	0.752491	0.885127
100006282	100003892	0.036674	0.695912	0.853635
100006282	100003901	-0.0115564	0.900308	0.95708
100006282	100003926	0.0209986	0.826842	0.922577
100006282	100004046	0.207	0.0233005	0.108348
100006282	100004054	0.007945	0.931368	0.971245
100006282	100004056	0.181083	0.15898	0.382004
100006282	100004059	-0.0916388	0.366996	0.617099
100006282	100004083	0.0423236	0.649065	0.826157
100006282	100004088	-0.0599409	0.629921	0.814325
100006282	100004089	0.161046	0.0788849	0.246427
100006282	100004111	0.00495868	0.957133	0.982203
100006282	100004112	0.0809969	0.4069	0.652685
100006282	100004182	-0.0343254	0.713315	0.8637
100006282	100004208	0.189298	0.0383859	0.15285
100006282	100004227	0.23372	0.010859	0.0627941
100006282	100004284	0.0186124	0.840095	0.929001
100006282	100004295	-0.0624279	0.498173	0.725026
100006282	100004299	0.189255	0.101552	0.289254
100006282	100004318	0.119677	0.255833	0.505728
100006282	100004322	0.0600528	0.514693	0.737161
100006282	100004327	-0.0933815	0.310366	0.563401
100006282	100004328	-0.0131954	0.886258	0.950726
100006282	100004329	0.0124523	0.892624	0.953635
100006282	100004396	0.15881	0.109097	0.302557
100006282	100004414	0.125627	0.171565	0.399999
100006282	100004499	0.068352	0.458215	0.694615
100006282	100004509	0.0599471	0.590338	0.788968
100006282	100004523	0.161331	0.07835	0.245387
100006282	100004541	0.0152542	0.869214	0.942753
100006282	100004542	0.153087	0.0950607	0.277543
100006282	100004561	-0.0273943	0.77433	0.896487
100006282	100004575	0.268054	0.003478	0.0268183
100006282	100004601	-0.0462648	0.70793	0.860581
100006282	100004634	0.153094	0.172414	0.401104
100006282	100004635	0.120946	0.18822	0.422817
100006282	100005350	0.115772	0.207964	0.448562
100006282	100005372	-0.0226171	0.807927	0.913447
100006282	100005373	0.0190152	0.836682	0.927379
100006282	100005383	0.0491423	0.594024	0.791461
100006282	100005384	0.224724	0.0136019	0.0739887
100006282	100005389	0.166527	0.110629	0.30522
100006282	100005402	-0.0360636	0.721677	0.868278
100006282	100005418	0.103334	0.261385	0.511947
100006282	100005463	-0.255789	0.0267611	0.119332
100006282	100005466	0.0759706	0.409543	0.654953
100006282	100005716	0.0940204	0.307052	0.5601
100006282	100005717	0.133713	0.165702	0.391645
100006282	100005814	-0.0917132	0.364134	0.614458
100006282	100005850	0.166804	0.0710221	0.230364
100006282	100005864	0.103054	0.273089	0.524669
100006282	100005946	0.227641	0.0162684	0.0840981
100006282	100005972	0.0994664	0.359343	0.610132
100006282	100005977	0.102162	0.441328	0.681299
100006282	100005985	0.10657	0.246661	0.495276
100006282	100005986	-0.0369123	0.688967	0.849646
100006282	100005996	0.0353653	0.702582	0.857437
100006282	100005998	0.0556755	0.549295	0.761575
100006282	100006005	0.225716	0.0135788	0.0738927
100006282	100006051	0.0132093	0.886139	0.950695
100006282	100006056	0.0902578	0.328966	0.581391
100006282	100006082	0.0627405	0.49602	0.723471
100006282	100006092	0.108116	0.291833	0.544717
100006282	100006098	0.0776462	0.403303	0.649605
100006282	100006105	-0.0861046	0.387143	0.635264
100006282	100006106	0.0231863	0.843473	0.930613
100006282	100006108	-0.168352	0.0830275	0.254732
100006282	100006115	0.236086	0.00943366	0.0566501
100006282	100006116	-0.0779189	0.49208	0.720589
100006282	100006121	-0.0942638	0.402562	0.649005
100006282	100006125	0.0875619	0.464541	0.699432
100006282	100006126	0.196795	0.0559455	0.196845
100006282	100006129	0.0703292	0.451154	0.689073
100006282	100006171	0.0775888	0.440579	0.680721
100006282	100006173	-0.124176	0.218352	0.461591
100006282	100006184	0.199774	0.0737609	0.236089
100006282	100006190	0.0807135	0.446922	0.685642
100006282	100006191	-0.106135	0.295758	0.548738
100006282	100006260	-0.0417182	0.650971	0.827344
100006290	35	-0.0746302	0.318045	0.571133
100006290	50	0.116661	0.112797	0.308999
100006290	55	-0.0731832	0.320861	0.573839
100006290	62	-0.0565343	0.494933	0.722686
100006290	93	0.138671	0.0590796	0.204109
100006290	98	0.118043	0.108569	0.301618
100006290	111	0.224811	0.00203603	0.0177267
100006290	112	0.0787686	0.285214	0.537606
100006290	117	0.038255	0.671885	0.839622
100006290	132	0.126597	0.0859522	0.260382
100006290	136	-0.00816497	0.912168	0.962612
100006290	143	-0.00593602	0.937142	0.973704
100006290	144	0.04274	0.596271	0.792863
100006290	158	0.00465758	0.949692	0.979028
100006290	171	-0.0246903	0.737993	0.877368
100006290	179	-0.158891	0.0440934	0.167868
100006290	180	0.113471	0.123053	0.326277
100006290	181	0.174701	0.0170833	0.0870442
100006290	182	0.0915581	0.213912	0.455917
100006290	189	-0.0172307	0.815428	0.917176
100006290	192	-0.112085	0.127725	0.333911
100006290	194	-0.0137564	0.852165	0.93479
100006290	197	0.00952959	0.897563	0.9559
100006290	207	-0.147364	0.045315	0.171052
100006290	208	0.201672	0.0204019	0.0986627
100006290	209	0.0882628	0.230929	0.477024
100006290	212	0.00637079	0.932168	0.971599
100006290	213	0.112945	0.12481	0.329193
100006290	229	0.12602	0.0865415	0.261559
100006290	231	0.0899337	0.222185	0.466327
100006290	234	0.0523654	0.477802	0.709772
100006290	235	0.0471451	0.534376	0.751217
100006290	240	0.0567125	0.441976	0.681825
100006290	241	0.0391267	0.602031	0.796509
100006290	244	-0.146225	0.0476319	0.176889
100006290	250	0.0182844	0.804362	0.911541
100006290	252	0.091946	0.211969	0.453555
100006290	254	0.245386	0.000735954	0.00791759
100006290	266	0.530147	7.15723e-15	8.27575e-13
100006290	267	0.152313	0.0379504	0.151727
100006290	272	-0.0374986	0.639948	0.820614
100006290	273	0.0485084	0.512017	0.735172
100006290	275	0.108476	0.140535	0.354313
100006290	278	-0.0816212	0.269381	0.520701
100006290	279	0.16165	0.0275053	0.121609
100006290	297	0.058486	0.42781	0.670234
100006290	302	-0.127582	0.0953477	0.278088
100006290	310	-0.0189837	0.797039	0.908018
100006290	313	0.112285	0.127044	0.332823
100006290	327	0.1159	0.127774	0.334011
100006290	330	-0.0574864	0.435762	0.67689
100006290	331	0.172948	0.0182449	0.0911656
100006290	338	0.130881	0.074975	0.238517
100006290	339	0.0309549	0.676582	0.842368
100006290	340	-0.208707	0.00425316	0.0312475
100006290	342	-0.0110449	0.881064	0.948366
100006290	344	-0.0154274	0.834452	0.926307
100006290	355	0.0550229	0.455717	0.692702
100006290	356	0.0855475	0.245651	0.494195
100006290	358	-0.151495	0.0395431	0.155984
100006290	361	-0.0761494	0.340075	0.592081
100006290	362	0.0711788	0.345092	0.596778
100006290	363	0.0552709	0.453685	0.691073
100006290	376	0.0169137	0.818765	0.918733
100006290	381	0.241651	0.000891052	0.00923552
100006290	391	-0.124041	0.0916402	0.271328
100006290	397	0.0794213	0.281229	0.533421
100006290	407	0.053889	0.46507	0.699824
100006290	409	0.00615509	0.93355	0.972165
100006290	415	-0.0138774	0.851282	0.934407
100006290	418	-0.117029	0.122988	0.32619
100006290	424	0.14255	0.0522655	0.188176
100006290	432	0.0118968	0.872311	0.944246
100006290	439	0.0518152	0.482446	0.713264
100006290	444	-0.180726	0.0135672	0.073843
100006290	445	-0.0461217	0.5319	0.749503
100006290	452	0.156035	0.0334423	0.139194
100006290	460	0.139408	0.0577321	0.201083
100006290	461	0.0762622	0.300868	0.553971
100006290	466	0.12545	0.0888549	0.265972
100006290	480	-0.0420171	0.569068	0.775038
100006290	482	-0.0375562	0.610804	0.802163
100006290	491	0.0366187	0.627481	0.812775
100006290	498	0.224356	0.00208034	0.0180298
100006290	500	0.213112	0.00475193	0.0339797
100006290	501	-0.13626	0.0636726	0.214579
100006290	503	-0.149301	0.0419637	0.16234
100006290	504	0.0525592	0.478586	0.71032
100006290	512	0.104855	0.154354	0.375255
100006290	519	0.244202	0.000782199	0.00831735
100006290	533	0.109929	0.135265	0.346043
100006290	535	-0.00732252	0.920984	0.966549
100006290	537	0.0176671	0.810841	0.914907
100006290	561	0.168282	0.0216767	0.102989
100006290	563	-0.144047	0.0498156	0.182261
100006290	564	-0.139902	0.0568424	0.198977
100006290	565	-0.0820956	0.265293	0.51622
100006290	566	0.0535571	0.467828	0.701901
100006290	572	-0.00509024	0.945026	0.977006
100006290	796	0.24715	0.000718859	0.00776595
100006290	798	0.201152	0.0112664	0.0645215
100006290	799	-0.0568523	0.44085	0.680945
100006290	800	0.0149854	0.83913	0.92852
100006290	803	0.140502	0.0557765	0.196449
100006290	806	-0.0326404	0.658292	0.831746
100006290	811	-0.0654327	0.374907	0.624313
100006290	815	0.083787	0.255538	0.505346
100006290	821	0.119787	0.103412	0.292494
100006290	823	0.00698124	0.924656	0.968269
100006290	825	0.105429	0.154351	0.375254
100006290	826	0.0367454	0.66193	0.833956
100006290	827	0.0848089	0.28176	0.533966
100006290	828	-0.021875	0.787712	0.903405
100006290	849	0.00254386	0.972887	0.988732
100006290	878	-0.193654	0.0080874	0.0505798
100006290	880	0.0850627	0.263038	0.513785
100006290	881	0.0761991	0.319043	0.572051
100006290	888	0.191656	0.00877846	0.0537637
100006290	891	0.201805	0.00574169	0.0391834
100006290	892	0.120889	0.100253	0.286862
100006290	893	0.0727002	0.324074	0.576894
100006290	913	0.111388	0.130128	0.337818
100006290	917	-0.156951	0.0324058	0.13624
100006290	922	0.217178	0.012713	0.0704575
100006290	923	-0.0840087	0.308382	0.561366
100006290	925	-0.111384	0.130141	0.33784
100006290	926	0.105064	0.153531	0.37405
100006290	932	0.137166	0.0633525	0.21385
100006290	935	-0.196507	0.0149118	0.0790562
100006290	980	0.298192	3.56771e-05	0.00064367
100006290	1001	-0.209709	0.0040688	0.0302104
100006290	1002	0.177681	0.0152559	0.0803585
100006290	1004	0.0468453	0.525476	0.745014
100006290	1021	-0.0834476	0.257475	0.507558
100006290	1022	0.12422	0.0920551	0.27208
100006290	1023	-0.00986811	0.893656	0.954099
100006290	1024	0.195981	0.0073434	0.047092
100006290	1025	0.0177548	0.80992	0.914455
100006290	1026	0.12137	0.0988983	0.284526
100006290	1052	0.0833264	0.25817	0.508344
100006290	1053	-0.0223928	0.761604	0.889831
100006290	1082	-0.0390612	0.596573	0.793055
100006290	1083	-0.142595	0.0521909	0.188002
100006290	1084	0.0644798	0.381917	0.630629
100006290	1087	0.197169	0.00698766	0.0453549
100006290	1090	-0.0911553	0.215943	0.45859
100006290	1094	-0.175542	0.0165492	0.0850978
100006290	1102	0.116965	0.111856	0.307389
100006290	1105	0.468629	1.52294e-11	1.11406e-09
100006290	1110	0.017378	0.813879	0.916401
100006290	1111	0.0845144	0.251421	0.500723
100006290	1113	-0.090842	0.217532	0.460586
100006290	1114	0.0416161	0.572763	0.777497
100006290	1124	0.0272956	0.711516	0.86263
100006290	1125	0.204243	0.012472	0.0695208
100006290	1128	0.29445	4.51333e-05	0.00078576
100006290	1134	0.109993	0.135039	0.34569
100006290	1135	-0.036223	0.624482	0.810928
100006290	1136	-0.0654406	0.378782	0.62785
100006290	1137	0.101744	0.167021	0.393589
100006290	1140	-0.283963	8.57268e-05	0.00135159
100006290	1143	-0.130299	0.0762895	0.241234
100006290	1162	0.171105	0.0195392	0.0957056
100006290	1215	0.223468	0.00402287	0.0299566
100006290	1221	-0.0727562	0.323701	0.576564
100006290	1224	-0.105	0.15378	0.37442
100006290	1231	0.049831	0.499395	0.725975
100006290	1235	0.0195208	0.791426	0.905244
100006290	1239	0.087832	0.233222	0.479759
100006290	1242	0.133203	0.069911	0.228011
100006290	1254	0.160002	0.0291468	0.126601
100006290	1256	0.0510021	0.489353	0.718495
100006290	1258	0.0229069	0.782281	0.900579
100006290	1268	0.0543347	0.46138	0.69703
100006290	1342	0.0141611	0.847868	0.932762
100006290	1442	0.127444	0.0830127	0.254701
100006290	1488	0.102404	0.291608	0.544461
100006290	1489	0.0224729	0.760776	0.889393
100006290	1518	0.5447	9.21396e-16	1.18457e-13
100006290	1526	0.242822	0.000839459	0.00880205
100006290	1528	0.0232364	0.753559	0.885653
100006290	1537	0.311008	1.55585e-05	0.000316705
100006290	1538	0.774387	1.99734e-38	1.72938e-35
100006290	1539	0.348981	1.05154e-06	2.9759e-05
100006290	1547	0.622399	2.4705e-21	5.52016e-19
100006290	1628	-0.0591363	0.431671	0.673484
100006290	1629	0.00303977	0.969281	0.98723
100006290	1648	0.0356507	0.629971	0.81436
100006290	1869	-0.0881771	0.23266	0.47906
100006290	2029	0.0487083	0.509121	0.733161
100006290	2050	0.286608	7.30942e-05	0.00118247
100006290	2051	0.0416366	0.572574	0.777343
100006290	2054	-0.0601364	0.414866	0.659573
100006290	100000007	-0.119134	0.105319	0.295848
100006290	100000008	-0.1323	0.0718455	0.232131
100006290	100000010	-0.123425	0.100719	0.287723
100006290	100000011	-0.164014	0.0494907	0.181483
100006290	100000014	0.0486225	0.509868	0.733691
100006290	100000015	0.172201	0.0208044	0.100039
100006290	100000016	0.00668286	0.937086	0.973682
100006290	100000036	-0.038084	0.605797	0.798896
100006290	100000039	-0.0404207	0.583848	0.784629
100006290	100000042	-0.00541473	0.941528	0.975597
100006290	100000054	-0.0409821	0.57863	0.78119
100006290	100000096	-0.0762803	0.302074	0.555234
100006290	100000257	0.223938	0.00212178	0.018303
100006290	100000258	-0.0253945	0.801974	0.910417
100006290	100000263	0.0269562	0.714946	0.864633
100006290	100000265	0.0559497	0.44815	0.686629
100006290	100000269	-0.0138814	0.850838	0.934182
100006290	100000276	0.171297	0.0194007	0.0952223
100006290	100000282	0.157553	0.032208	0.135645
100006290	100000285	0.00674028	0.941508	0.975591
100006290	100000295	-0.0511731	0.574041	0.778332
100006290	100000406	-0.121132	0.0995686	0.285696
100006290	100000409	-0.0696601	0.379907	0.628823
100006290	100000436	-0.0271475	0.775318	0.896999
100006290	100000437	0.032404	0.661481	0.833663
100006290	100000442	0.197656	0.00715709	0.0461897
100006290	100000445	-0.0837591	0.255697	0.505558
100006290	100000453	-0.0276947	0.713649	0.863884
100006290	100000463	-0.0971192	0.187263	0.421649
100006290	100000467	0.068314	0.354196	0.605093
100006290	100000487	-0.0441637	0.626228	0.811993
100006290	100000491	0.096074	0.192076	0.427995
100006290	100000551	0.0420991	0.568313	0.774537
100006290	100000580	-0.0404562	0.583518	0.784414
100006290	100000616	0.251689	0.00052944	0.00606557
100006290	100000626	-0.0275884	0.708561	0.860918
100006290	100000630	0.127515	0.0965064	0.28021
100006290	100000639	0.172881	0.0182908	0.091318
100006290	100000656	0.149228	0.0420648	0.1626
100006290	100000657	0.305356	2.25432e-05	0.000435895
100006290	100000665	0.220206	0.00252669	0.0209647
100006290	100000672	0.147753	0.0441611	0.168045
100006290	100000706	-0.0555644	0.453764	0.691137
100006290	100000707	0.0113001	0.878996	0.947388
100006290	100000708	0.00850114	0.908318	0.960824
100006290	100000711	-0.0775341	0.345644	0.597262
100006290	100000715	0.076805	0.331332	0.583701
100006290	100000743	-0.102555	0.163645	0.388729
100006290	100000765	-0.0232424	0.814835	0.91686
100006290	100000773	0.155873	0.0336289	0.139711
100006290	100000774	-0.0241141	0.743893	0.880526
100006290	100000776	0.11541	0.116737	0.31566
100006290	100000781	0.218188	0.00277372	0.0225352
100006290	100000784	0.0228481	0.776384	0.897494
100006290	100000787	0.0648803	0.381572	0.630298
100006290	100000792	-0.0873583	0.235762	0.482655
100006290	100000802	0.115643	0.115995	0.314438
100006290	100000808	-0.100023	0.206794	0.447099
100006290	100000827	-0.103993	0.157788	0.380287
100006290	100000840	0.164301	0.0262486	0.117827
100006290	100000841	0.0382537	0.60419	0.797905
100006290	100000846	0.0211847	0.777124	0.897839
100006290	100000856	0.00117395	0.987312	0.994779
100006290	100000863	0.0534694	0.468557	0.702523
100006290	100000900	-0.0122104	0.86862	0.942479
100006290	100000924	0.128136	0.0813413	0.251379
100006290	100000936	0.0785019	0.286853	0.539477
100006290	100000943	-0.101632	0.249908	0.499054
100006290	100000961	0.122238	0.0964932	0.280185
100006290	100000963	0.180428	0.0137251	0.074477
100006290	100000997	0.153844	0.0360376	0.146473
100006290	100001002	0.0263864	0.721448	0.868182
100006290	100001006	0.0809897	0.271806	0.523245
100006290	100001007	-0.086189	0.242115	0.490039
100006290	100001022	0.0520782	0.480224	0.711554
100006290	100001026	0.0342492	0.673257	0.840425
100006290	100001034	-0.120447	0.101511	0.289177
100006290	100001040	-0.0391824	0.595434	0.792295
100006290	100001048	-0.0494748	0.50954	0.73345
100006290	100001051	0.0600432	0.415591	0.660139
100006290	100001054	-0.0631072	0.392153	0.639778
100006290	100001055	0.0842191	0.255689	0.505553
100006290	100001064	-0.0830561	0.305801	0.558944
100006290	100001073	-0.171851	0.0190059	0.0938628
100006290	100001083	-0.0202526	0.793818	0.906363
100006290	100001086	-0.0621826	0.446629	0.685407
100006290	100001092	0.0616321	0.403336	0.649627
100006290	100001102	-0.0217923	0.767812	0.892953
100006290	100001104	0.0990456	0.178623	0.409773
100006290	100001106	-0.0976138	0.22692	0.472142
100006290	100001108	-0.12019	0.106062	0.297142
100006290	100001112	0.188432	0.0100049	0.0591537
100006290	100001121	0.150769	0.0399656	0.157106
100006290	100001125	0.0957962	0.28595	0.53845
100006290	100001126	0.0861719	0.243497	0.491593
100006290	100001145	0.0781482	0.306785	0.559872
100006290	100001148	-0.0368295	0.664593	0.835553
100006290	100001149	-0.0138733	0.877466	0.94667
100006290	100001150	-0.244016	0.000995686	0.0100933
100006290	100001151	-0.165096	0.102458	0.290862
100006290	100001162	-0.0548699	0.456972	0.693668
100006290	100001167	-0.178252	0.0149262	0.0791093
100006290	100001170	0.193273	0.00821518	0.0511711
100006290	100001178	0.111992	0.128044	0.334443
100006290	100001181	0.208155	0.00629493	0.0419564
100006290	100001182	0.0340446	0.644576	0.823398
100006290	100001193	0.0516978	0.483441	0.713971
100006290	100001195	0.0118523	0.875936	0.945949
100006290	100001197	0.289388	6.17077e-05	0.00102538
100006290	100001198	0.186452	0.0108311	0.0626706
100006290	100001207	-0.0448948	0.555229	0.765792
100006290	100001208	0.0594615	0.434416	0.67581
100006290	100001211	0.0961362	0.19546	0.432568
100006290	100001212	-0.00633972	0.931562	0.971314
100006290	100001229	0.18434	0.0304341	0.130417
100006290	100001232	0.12233	0.107821	0.300234
100006290	100001247	0.147951	0.0438752	0.167308
100006290	100001251	0.159894	0.0292574	0.126937
100006290	100001253	-0.0812191	0.270446	0.52174
100006290	100001254	0.0202052	0.78429	0.901632
100006290	100001256	0.12925	0.0787088	0.246083
100006290	100001257	-0.0564411	0.494168	0.722093
100006290	100001263	0.0875914	0.23451	0.481166
100006290	100001266	-0.0383787	0.603009	0.797131
100006290	100001267	0.179137	0.0183632	0.0915732
100006290	100001270	0.241692	0.000889196	0.00922003
100006290	100001271	0.0799211	0.278202	0.530164
100006290	100001272	0.0503327	0.49508	0.722782
100006290	100001274	0.123541	0.0929653	0.273744
100006290	100001276	0.00990354	0.893277	0.953938
100006290	100001277	0.233887	0.00131369	0.0125546
100006290	100001278	0.218636	0.00271711	0.022179
100006290	100001279	-0.084354	0.304746	0.557901
100006290	100001287	-0.232675	0.00139421	0.0131617
100006290	100001293	0.0147701	0.841837	0.929839
100006290	100001294	-0.230623	0.00154082	0.0142431
100006290	100001295	-0.073129	0.323872	0.576733
100006290	100001296	0.163325	0.0259194	0.116778
100006290	100001300	-0.144633	0.0488839	0.179985
100006290	100001310	-0.0707886	0.384564	0.632948
100006290	100001313	-0.124619	0.0901263	0.268393
100006290	100001314	-0.0530834	0.471779	0.705064
100006290	100001315	-0.118034	0.108597	0.301661
100006290	100001320	0.0311802	0.672677	0.840061
100006290	100001322	0.0499139	0.585078	0.785444
100006290	100001323	0.0146982	0.85596	0.936597
100006290	100001324	0.133289	0.141639	0.356058
100006290	100001334	-0.0773523	0.351731	0.602933
100006290	100001335	0.19106	0.00899485	0.0547144
100006290	100001337	0.172377	0.0186376	0.0925395
100006290	100001359	0.0876474	0.23421	0.480825
100006290	100001386	0.164141	0.0281215	0.123494
100006290	100001391	0.157935	0.0313217	0.133091
100006290	100001392	0.0849638	0.2489	0.497898
100006290	100001393	0.139684	0.0572338	0.199909
100006290	100001395	-0.110824	0.132094	0.340999
100006290	100001396	-0.101109	0.197669	0.435431
100006290	100001397	-0.0972831	0.226985	0.472211
100006290	100001398	-0.0891106	0.350129	0.601533
100006290	100001399	0.00531068	0.944071	0.976618
100006290	100001400	-0.00227424	0.975423	0.989876
100006290	100001402	0.0567398	0.499366	0.725954
100006290	100001403	0.0264257	0.724741	0.870021
100006290	100001404	-0.171834	0.0811262	0.250929
100006290	100001405	-0.0838808	0.261581	0.512155
100006290	100001409	-0.0498388	0.512476	0.735455
100006290	100001412	0.0993198	0.177418	0.408023
100006290	100001413	0.105573	0.153784	0.374424
100006290	100001415	0.098641	0.180413	0.412329
100006290	100001416	-0.0389008	0.598083	0.793964
100006290	100001417	-0.00959956	0.896534	0.9554
100006290	100001423	-0.156915	0.0324454	0.136353
100006290	100001425	0.191354	0.00888742	0.0542399
100006290	100001426	0.11149	0.134032	0.34408
100006290	100001433	0.017384	0.836733	0.927404
100006290	100001437	-0.21825	0.00276587	0.022485
100006290	100001445	0.0260208	0.733987	0.875168
100006290	100001446	-0.0356261	0.629271	0.813897
100006290	100001452	-0.0883937	0.236692	0.483745
100006290	100001454	0.107377	0.176539	0.406804
100006290	100001456	-0.0556812	0.450335	0.688428
100006290	100001461	0.168828	0.021248	0.101602
100006290	100001462	0.0561256	0.447963	0.686482
100006290	100001466	0.110336	0.211411	0.452928
100006290	100001467	0.0749	0.422208	0.665684
100006290	100001468	0.00623342	0.932706	0.971824
100006290	100001485	0.0443799	0.547522	0.760411
100006290	100001501	0.10396	0.157923	0.380463
100006290	100001509	0.0206876	0.781036	0.899853
100006290	100001510	0.0814018	0.269366	0.520685
100006290	100001511	0.0414856	0.573969	0.778298
100006290	100001526	0.0308112	0.747079	0.882157
100006290	100001540	0.0113861	0.877417	0.946656
100006290	100001541	-0.207674	0.0044512	0.0323395
100006290	100001550	0.15881	0.0303848	0.130272
100006290	100001551	0.0846244	0.250802	0.500039
100006290	100001562	0.00804983	0.913165	0.963062
100006290	100001567	0.111309	0.1304	0.33825
100006290	100001569	-0.00153761	0.983382	0.993179
100006290	100001570	-0.128927	0.0794645	0.2476
100006290	100001571	0.00624274	0.932606	0.971778
100006290	100001577	-0.0352045	0.658525	0.831889
100006290	100001579	0.11276	0.125432	0.330227
100006290	100001580	0.0642129	0.38781	0.635885
100006290	100001586	0.116643	0.116854	0.315874
100006290	100001590	0.0438614	0.558787	0.768109
100006290	100001593	0.0535198	0.468138	0.702153
100006290	100001594	0.0428528	0.56247	0.770692
100006290	100001597	0.21128	0.00452481	0.0327451
100006290	100001604	0.00384477	0.959147	0.983074
100006290	100001605	-0.122271	0.096401	0.280031
100006290	100001606	0.12099	0.0999683	0.286381
100006290	100001609	0.095769	0.193498	0.429923
100006290	100001612	0.00214803	0.977298	0.990655
100006290	100001613	0.0907506	0.217997	0.461171
100006290	100001614	0.0750052	0.308928	0.561929
100006290	100001615	-0.103271	0.160708	0.384511
100006290	100001617	0.0184463	0.820371	0.91952
100006290	100001619	-0.0648887	0.396335	0.643473
100006290	100001620	0.112865	0.12508	0.329606
100006290	100001624	0.111779	0.174715	0.404182
100006290	100001635	-0.0204563	0.793632	0.906284
100006290	100001654	0.207827	0.00442137	0.0321799
100006290	100001655	0.152552	0.0497454	0.18209
100006290	100001657	-0.0471269	0.522987	0.743246
100006290	100001658	-0.0549693	0.462358	0.697759
100006290	100001662	-0.267043	0.000229089	0.00305885
100006290	100001664	-0.0672471	0.463638	0.69869
100006290	100001668	0.0108117	0.883556	0.949456
100006290	100001723	-0.121367	0.119315	0.320028
100006290	100001730	0.131987	0.0725271	0.233527
100006290	100001731	-0.0458911	0.60556	0.798753
100006290	100001733	0.23962	0.0010868	0.0108095
100006290	100001734	0.0627734	0.394668	0.642014
100006290	100001739	0.100144	0.173831	0.402975
100006290	100001740	-0.0503699	0.49476	0.722548
100006290	100001743	0.0488855	0.50758	0.732062
100006290	100001755	-0.0659642	0.371032	0.620808
100006290	100001756	-0.0762691	0.304809	0.557973
100006290	100001757	0.128946	0.0862715	0.261029
100006290	100001765	0.0164182	0.848425	0.933033
100006290	100001767	-0.0601537	0.418572	0.66256
100006290	100001768	0.148467	0.140432	0.354142
100006290	100001777	0.180131	0.0138836	0.0751091
100006290	100001778	0.0424199	0.565366	0.772616
100006290	100001806	-0.11368	0.199581	0.437841
100006290	100001810	-0.033916	0.645828	0.824147
100006290	100001843	-0.158786	0.0322756	0.135865
100006290	100001851	-0.12	0.102797	0.291436
100006290	100001856	0.219794	0.00257546	0.0212765
100006290	100001868	0.0450081	0.5463	0.759565
100006290	100001869	0.312334	1.42466e-05	0.000293379
100006290	100001870	0.166122	0.0234452	0.108821
100006290	100001872	0.0931443	0.245929	0.49451
100006290	100001876	0.060653	0.410862	0.65608
100006290	100001882	0.447239	1.74692e-10	1.07199e-08
100006290	100001925	0.0484204	0.571363	0.776577
100006290	100001948	-0.00473636	0.948982	0.978704
100006290	100001950	-0.119995	0.103751	0.293085
100006290	100001951	0.0226741	0.777344	0.897937
100006290	100001956	-0.0832686	0.258501	0.508718
100006290	100001977	0.265493	0.000249879	0.00328535
100006290	100001987	-0.100711	0.171395	0.399773
100006290	100001988	-0.111926	0.130368	0.338209
100006290	100001989	0.101526	0.167938	0.3949
100006290	100001990	0.113318	0.123562	0.327098
100006290	100001992	0.018635	0.800689	0.909814
100006290	100001993	0.0309526	0.674929	0.841441
100006290	100001994	-0.102671	0.163168	0.388072
100006290	100001999	-0.0895048	0.224407	0.469064
100006290	100002003	-0.0891139	0.255015	0.504781
100006290	100002008	-0.203025	0.00656833	0.0433104
100006290	100002009	-0.0869219	0.23812	0.485433
100006290	100002014	-0.193441	0.00815858	0.0509147
100006290	100002015	0.0633941	0.504729	0.729955
100006290	100002017	-0.213726	0.0131529	0.0722153
100006290	100002018	-0.126034	0.0873675	0.26313
100006290	100002021	-0.314927	1.75733e-05	0.000351794
100006290	100002024	-0.21362	0.0038837	0.029166
100006290	100002026	-0.233562	0.00137606	0.0130242
100006290	100002027	-0.124658	0.0909057	0.269884
100006290	100002028	-0.040182	0.586073	0.7861
100006290	100002029	-0.0707394	0.404534	0.650642
100006290	100002049	0.0295773	0.776005	0.897318
100006290	100002067	-0.0532922	0.470034	0.703665
100006290	100002070	-0.113786	0.122009	0.324573
100006290	100002094	-0.207901	0.00485867	0.0345463
100006290	100002102	-0.0484059	0.514067	0.736697
100006290	100002103	0.16687	0.0228192	0.106798
100006290	100002106	0.742982	6.48219e-34	4.04213e-31
100006290	100002107	0.645949	2.39819e-23	6.49029e-21
100006290	100002113	-0.111024	0.210353	0.451635
100006290	100002122	-0.0410973	0.579644	0.781861
100006290	100002126	0.0576729	0.434272	0.675679
100006290	100002128	-0.132139	0.0795608	0.247781
100006290	100002129	-0.142639	0.0521163	0.187826
100006290	100002137	0.15772	0.0866946	0.261873
100006290	100002152	-0.0468463	0.528873	0.747461
100006290	100002154	0.16886	0.0212233	0.101523
100006290	100002167	0.00806288	0.913025	0.963017
100006290	100002185	-0.262561	0.000399141	0.00481901
100006290	100002196	0.0159533	0.828894	0.923596
100006290	100002199	0.144288	0.0500558	0.182822
100006290	100002227	0.156059	0.126898	0.332602
100006290	100002241	-0.0722086	0.401732	0.64829
100006290	100002253	0.0259387	0.739331	0.878048
100006290	100002259	0.0846113	0.250875	0.500102
100006290	100002284	0.270023	0.00019356	0.00266091
100006290	100002356	0.104721	0.154886	0.376072
100006290	100002367	0.123776	0.0923404	0.272566
100006290	100002376	-0.141245	0.0786134	0.245908
100006290	100002397	-0.0556886	0.450274	0.688388
100006290	100002417	-0.0327877	0.656848	0.830875
100006290	100002458	0.117702	0.109601	0.303447
100006290	100002462	0.131627	0.0733166	0.235159
100006290	100002466	-0.0148996	0.840038	0.928984
100006290	100002488	0.0215647	0.770168	0.894161
100006290	100002500	0.185351	0.0115407	0.0656991
100006290	100002514	0.229929	0.0017411	0.0156854
100006290	100002528	0.121546	0.0984083	0.28363
100006290	100002537	-0.160466	0.0286762	0.125206
100006290	100002544	0.0432636	0.615679	0.80524
100006290	100002613	0.00734492	0.922705	0.967365
100006290	100002749	-0.148689	0.0428209	0.164609
100006290	100002761	-0.225964	0.00249322	0.0207523
100006290	100002769	-0.00168307	0.98181	0.992545
100006290	100002784	-0.0269263	0.715248	0.864806
100006290	100002796	0.16345	0.0258043	0.116428
100006290	100002825	0.0432851	0.665761	0.836188
100006290	100002873	0.0412548	0.591036	0.789412
100006290	100002875	0.0587452	0.425762	0.668589
100006290	100002911	0.024129	0.74374	0.880441
100006290	100002927	-0.0196271	0.790317	0.904709
100006290	100002945	0.239489	0.00109389	0.0108672
100006290	100002951	-0.159666	0.0294911	0.127618
100006290	100002952	-0.128617	0.0801951	0.249055
100006290	100002953	0.06859	0.352251	0.603422
100006290	100002989	0.245977	0.000713823	0.00772082
100006290	100002990	0.268966	0.000205533	0.00279856
100006290	100003000	0.1368	0.0626178	0.212182
100006290	100003001	0.198458	0.00661919	0.0435477
100006290	100003119	0.105895	0.157122	0.379342
100006290	100003151	-0.0862841	0.241594	0.489425
100006290	100003169	-0.143096	0.0611166	0.208744
100006290	100003179	0.167797	0.0220634	0.104298
100006290	100003183	0.0490151	0.578237	0.780941
100006290	100003185	0.0782571	0.336288	0.588526
100006290	100003210	0.0154276	0.862776	0.939851
100006290	100003240	0.0318196	0.668938	0.837959
100006290	100003258	0.263034	0.000286513	0.00367396
100006290	100003260	-0.00907337	0.913746	0.963296
100006290	100003271	0.168591	0.0214329	0.102202
100006290	100003397	-0.124701	0.0899131	0.267983
100006290	100003415	0.0836938	0.256069	0.50602
100006290	100003432	0.0142749	0.889049	0.952021
100006290	100003434	-0.007307	0.929285	0.97033
100006290	100003470	-0.0506721	0.492173	0.720639
100006290	100003473	-0.0617307	0.510353	0.734079
100006290	100003589	-0.112316	0.24492	0.493344
100006290	100003641	0.0337297	0.666166	0.836419
100006290	100003674	-0.0893248	0.29045	0.543256
100006290	100003686	-0.0992486	0.19389	0.430458
100006290	100003695	0.152702	0.0374556	0.150365
100006290	100003696	-0.0336551	0.715173	0.864766
100006290	100003892	0.143241	0.0537214	0.191625
100006290	100003901	0.0106308	0.885491	0.950415
100006290	100003926	0.132517	0.0822064	0.253107
100006290	100004046	0.00865965	0.906616	0.960053
100006290	100004054	0.230223	0.00171689	0.0155166
100006290	100004056	0.025042	0.809644	0.914326
100006290	100004059	0.278153	0.00054401	0.00619923
100006290	100004083	0.053919	0.468494	0.702462
100006290	100004088	0.305971	0.00196255	0.0172239
100006290	100004089	-0.0207871	0.778237	0.898394
100006290	100004111	-0.0598809	0.416855	0.66116
100006290	100004112	-0.139706	0.0735028	0.235545
100006290	100004182	0.03303	0.660709	0.833212
100006290	100004208	-0.0946948	0.198565	0.436542
100006290	100004227	-0.120699	0.102668	0.291211
100006290	100004284	0.0593215	0.421229	0.664858
100006290	100004295	-0.0172177	0.815566	0.917246
100006290	100004299	0.0545455	0.55405	0.764963
100006290	100004318	-0.0336487	0.692023	0.851306
100006290	100004322	-0.174927	0.0172409	0.0876141
100006290	100004327	0.0655222	0.374253	0.623756
100006290	100004328	0.769189	1.24774e-37	1.02659e-34
100006290	100004329	0.61323	1.35292e-20	2.83863e-18
100006290	100004396	0.208777	0.0086892	0.0533457
100006290	100004414	0.0690338	0.349136	0.600537
100006290	100004499	0.244013	0.000789797	0.00838266
100006290	100004509	0.0421623	0.646108	0.824356
100006290	100004523	0.00375684	0.959412	0.983195
100006290	100004541	0.00491263	0.947086	0.977919
100006290	100004542	-0.271109	0.000181949	0.00252805
100006290	100004561	-0.072965	0.335861	0.588095
100006290	100004575	-0.0770405	0.301272	0.554396
100006290	100004601	0.0151391	0.881768	0.948648
100006290	100004634	0.117553	0.195352	0.432433
100006290	100004635	0.154702	0.035002	0.143595
100006290	100005350	-0.0669787	0.363704	0.614105
100006290	100005372	0.137173	0.064071	0.215461
100006290	100005373	-0.00399554	0.956836	0.982065
100006290	100005383	0.153346	0.0366506	0.148153
100006290	100005384	0.0415527	0.573349	0.77791
100006290	100005389	0.0470355	0.589422	0.788342
100006290	100005402	-0.0621489	0.4484	0.686821
100006290	100005418	-0.122707	0.0952093	0.277822
100006290	100005463	-0.0575015	0.536253	0.752599
100006290	100005466	0.130441	0.0759676	0.240586
100006290	100005716	0.0811855	0.270645	0.521951
100006290	100005717	-0.0782483	0.316306	0.569372
100006290	100005814	0.00927573	0.907619	0.960474
100006290	100005850	0.147838	0.0464089	0.173845
100006290	100005864	0.0768303	0.310819	0.563825
100006290	100005946	0.0410037	0.594391	0.791699
100006290	100005972	-0.0342481	0.686822	0.848423
100006290	100005977	-0.0114386	0.909611	0.961406
100006290	100005985	0.480607	3.8528e-12	3.08813e-10
100006290	100005986	0.656199	2.80225e-24	8.26452e-22
100006290	100005996	0.0145085	0.844602	0.931126
100006290	100005998	-0.0773391	0.299397	0.552558
100006290	100006005	-0.0570354	0.440627	0.680766
100006290	100006051	0.107335	0.144784	0.360753
100006290	100006056	-0.00237137	0.974514	0.989442
100006290	100006082	0.0891039	0.226498	0.471621
100006290	100006092	-0.0177267	0.834146	0.926171
100006290	100006098	-0.105419	0.154389	0.375314
100006290	100006105	-0.0864461	0.278598	0.530612
100006290	100006106	-0.076062	0.433982	0.675463
100006290	100006108	-0.0533357	0.493622	0.721704
100006290	100006115	-0.0219974	0.765689	0.891879
100006290	100006116	0.100903	0.276952	0.528865
100006290	100006121	-0.0202805	0.821667	0.920178
100006290	100006125	-0.105185	0.287932	0.54064
100006290	100006126	-0.011429	0.896913	0.9556
100006290	100006129	-0.00427259	0.954734	0.981112
100006290	100006171	-0.0544954	0.515037	0.737384
100006290	100006173	-0.104533	0.203004	0.442326
100006290	100006184	0.186037	0.0370065	0.149102
100006290	100006190	-0.0970279	0.261123	0.511675
100006290	100006191	-0.146557	0.068807	0.2257
100006290	100006260	0.102691	0.164236	0.389557
100006290	100006282	-0.0294951	0.749127	0.883301
100006292	35	-0.194133	0.00882758	0.0539775
100006292	50	0.0141406	0.848086	0.932886
100006292	55	-0.0471847	0.522477	0.742849
100006292	62	-0.0567268	0.493463	0.721588
100006292	93	-0.116412	0.113576	0.310307
100006292	98	0.0108621	0.883018	0.949222
100006292	111	0.0878991	0.232864	0.479313
100006292	112	0.0481712	0.513809	0.736498
100006292	117	-0.0342673	0.704404	0.858483
100006292	132	0.0461544	0.532729	0.750091
100006292	136	-0.01249	0.866003	0.941333
100006292	143	-0.0811981	0.279906	0.531935
100006292	144	0.0121794	0.880053	0.947901
100006292	158	-0.0295736	0.688642	0.849478
100006292	171	-0.0589205	0.42438	0.667433
100006292	179	-0.170465	0.0306215	0.130992
100006292	180	0.125052	0.0890065	0.266249
100006292	181	0.167551	0.022262	0.104958
100006292	182	0.0798689	0.278518	0.530532
100006292	189	-0.220497	0.00249277	0.0207503
100006292	192	-0.221372	0.00239326	0.0201064
100006292	194	-0.14926	0.0420207	0.162483
100006292	197	-0.127935	0.0826617	0.254032
100006292	207	-0.247481	0.000683084	0.00744981
100006292	208	0.172019	0.0485776	0.179237
100006292	209	-0.0170368	0.817469	0.918133
100006292	212	-0.125746	0.0916564	0.271355
100006292	213	0.0522162	0.479059	0.710662
100006292	229	0.0924029	0.209698	0.450803
100006292	231	0.0530703	0.471888	0.705151
100006292	234	-0.0284761	0.699629	0.855704
100006292	235	-0.0681686	0.368673	0.618657
100006292	240	-0.129548	0.078015	0.244737
100006292	241	0.0315071	0.674579	0.841212
100006292	244	-0.184651	0.0120981	0.0679895
100006292	250	-0.151011	0.0396434	0.15624
100006292	252	0.0256321	0.728384	0.872123
100006292	254	0.202361	0.00560654	0.0384973
100006292	266	0.3863	5.15743e-08	1.99245e-06
100006292	267	-0.00683019	0.926281	0.968962
100006292	272	-0.0170227	0.831882	0.92504
100006292	273	0.0644725	0.383271	0.631828
100006292	275	-0.124033	0.0916599	0.271361
100006292	278	-0.0702058	0.342314	0.594152
100006292	279	0.00219405	0.976289	0.990224
100006292	297	0.0148231	0.840848	0.92937
100006292	302	-0.209489	0.00581461	0.039541
100006292	310	-0.164358	0.0249807	0.113818
100006292	313	0.0674077	0.360632	0.611278
100006292	327	-0.0356582	0.640412	0.820934
100006292	330	-0.0768534	0.297126	0.550158
100006292	331	-0.131754	0.0730376	0.234572
100006292	338	0.0646252	0.380842	0.629698
100006292	339	0.0288031	0.697925	0.854751
100006292	340	-0.0919422	0.211988	0.453574
100006292	342	-0.0691495	0.348327	0.599722
100006292	344	-0.169932	0.020404	0.0986683
100006292	355	0.0860921	0.242648	0.490655
100006292	356	0.0932533	0.205516	0.445478
100006292	358	-0.11702	0.112669	0.308777
100006292	361	-0.0941336	0.237906	0.485198
100006292	362	0.0509879	0.499097	0.725763
100006292	363	0.0398314	0.589349	0.788282
100006292	376	-0.226379	0.00188983	0.0167369
100006292	381	-0.0393484	0.593875	0.791358
100006292	391	-0.19766	0.00684531	0.0446611
100006292	397	-0.171284	0.01941	0.0952495
100006292	407	-0.0682879	0.354381	0.60529
100006292	409	-0.0363235	0.622571	0.809693
100006292	415	-0.0579091	0.433646	0.675172
100006292	418	-0.134906	0.0750768	0.23871
100006292	424	0.101028	0.170044	0.397925
100006292	432	-0.0273568	0.711651	0.862702
100006292	439	0.00900466	0.902913	0.958287
100006292	444	-0.237154	0.00111738	0.0110506
100006292	445	-0.154418	0.0353414	0.14457
100006292	452	0.171829	0.0190217	0.0939192
100006292	460	0.0744626	0.312452	0.565504
100006292	461	0.00214743	0.976793	0.990441
100006292	466	-0.0192203	0.795114	0.90696
100006292	480	-0.271922	0.00017368	0.00243356
100006292	482	-0.117771	0.109392	0.303085
100006292	491	0.033427	0.657799	0.831447
100006292	498	-0.0913958	0.214728	0.457017
100006292	500	0.0991794	0.1929	0.429126
100006292	501	-0.158353	0.0308712	0.131722
100006292	503	-0.0505322	0.49337	0.72152
100006292	504	0.0593497	0.42355	0.666782
100006292	512	0.0698469	0.343475	0.595244
100006292	519	0.195349	0.00753922	0.0480227
100006292	533	-0.0106775	0.884992	0.950177
100006292	535	0.028077	0.703639	0.858063
100006292	537	-0.0157798	0.830726	0.92453
100006292	561	-0.121771	0.0977804	0.282499
100006292	563	-0.157984	0.0312691	0.132931
100006292	564	-0.104941	0.154016	0.374746
100006292	565	-0.195	0.00764921	0.0485507
100006292	566	-0.212789	0.00354587	0.027211
100006292	572	-0.111611	0.129353	0.336566
100006292	796	0.171361	0.0200272	0.0973857
100006292	798	0.146897	0.065503	0.21854
100006292	799	-0.169473	0.0207511	0.0998598
100006292	800	-0.094333	0.200293	0.438773
100006292	803	0.102777	0.162731	0.387472
100006292	806	-0.101776	0.166888	0.393405
100006292	811	-0.248374	0.000630248	0.00698686
100006292	815	-0.0518898	0.481815	0.712764
100006292	821	0.036855	0.617486	0.806396
100006292	823	-0.0540307	0.463895	0.698883
100006292	825	0.123804	0.0940589	0.275706
100006292	826	-0.133084	0.111796	0.30728
100006292	827	0.0444134	0.573471	0.777984
100006292	828	-0.13507	0.0948839	0.277209
100006292	849	-0.169461	0.0225724	0.105975
100006292	878	-0.197743	0.00682122	0.0445442
100006292	880	0.0436252	0.56648	0.773385
100006292	881	0.0982566	0.198405	0.436345
100006292	888	0.101246	0.169118	0.396585
100006292	891	0.123996	0.0917583	0.271555
100006292	892	0.0754006	0.306378	0.559478
100006292	893	0.00854962	0.907797	0.960547
100006292	913	0.100118	0.173944	0.403107
100006292	917	-0.199737	0.00627062	0.0418388
100006292	922	0.155037	0.0770316	0.242732
100006292	923	-0.0807256	0.327738	0.580298
100006292	925	-0.0806876	0.273604	0.525188
100006292	926	0.0664137	0.367774	0.61784
100006292	932	0.0368747	0.619223	0.807457
100006292	935	-0.128774	0.112648	0.308752
100006292	980	0.214142	0.00333616	0.0259621
100006292	1001	-0.224688	0.00204793	0.0178046
100006292	1002	-0.0145303	0.843951	0.930837
100006292	1004	-0.0523561	0.477881	0.709825
100006292	1021	-0.0765457	0.29907	0.552177
100006292	1022	0.018085	0.806971	0.912926
100006292	1023	-0.101104	0.169719	0.397483
100006292	1024	-0.105217	0.15293	0.373125
100006292	1025	-0.106897	0.146442	0.363241
100006292	1026	0.065498	0.37443	0.623868
100006292	1052	0.0549203	0.456558	0.693351
100006292	1053	-0.0886171	0.229055	0.474756
100006292	1082	-0.234879	0.00125097	0.0120778
100006292	1083	-0.0681517	0.355343	0.606218
100006292	1084	-0.14976	0.0413302	0.160682
100006292	1087	0.163983	0.0253178	0.1149
100006292	1090	-0.216072	0.00305618	0.0242873
100006292	1094	-0.094747	0.198317	0.436229
100006292	1102	-0.0588813	0.424688	0.667703
100006292	1105	0.2685	0.000211028	0.00286092
100006292	1110	-0.135178	0.0658259	0.219235
100006292	1111	0.00364867	0.96058	0.983713
100006292	1113	-0.248623	0.000622074	0.00691208
100006292	1114	0.0136203	0.853612	0.935498
100006292	1124	-0.0131242	0.858887	0.937942
100006292	1125	0.217976	0.00757345	0.0481791
100006292	1128	0.199056	0.00645399	0.0427479
100006292	1134	-0.162463	0.0267252	0.119223
100006292	1135	-0.0735871	0.319513	0.572535
100006292	1136	-0.0429437	0.563793	0.771506
100006292	1137	0.108713	0.139666	0.352997
100006292	1140	-0.153445	0.0365282	0.147826
100006292	1143	-0.165971	0.0235734	0.109235
100006292	1162	0.209194	0.00416263	0.0307405
100006292	1215	-0.0307075	0.696291	0.85384
100006292	1221	0.0505825	0.492939	0.721204
100006292	1224	-0.14385	0.0501334	0.183002
100006292	1231	0.0485461	0.510535	0.734215
100006292	1235	-0.0898815	0.222454	0.466639
100006292	1239	0.0686758	0.351647	0.602864
100006292	1242	-0.00965551	0.895934	0.955113
100006292	1254	0.158251	0.0309813	0.132074
100006292	1256	-0.0412748	0.575918	0.779526
100006292	1258	-0.0795041	0.336789	0.589014
100006292	1268	-0.250447	0.000565313	0.00639874
100006292	1342	0.0209978	0.776048	0.897336
100006292	1442	0.0544578	0.460365	0.696206
100006292	1488	0.166395	0.0852276	0.258964
100006292	1489	-0.0202146	0.784193	0.90159
100006292	1518	0.487287	1.74859e-12	1.47246e-10
100006292	1526	-0.000269478	0.997087	0.998787
100006292	1528	-0.121515	0.0994145	0.285437
100006292	1537	0.11809	0.108428	0.301344
100006292	1538	0.793285	1.65209e-41	1.79792e-38
100006292	1539	0.128569	0.08031	0.249294
100006292	1547	0.523431	1.78388e-14	1.97106e-12
100006292	1628	-0.119706	0.110471	0.304951
100006292	1629	-0.0445409	0.572371	0.777213
100006292	1648	-0.00814791	0.912351	0.962714
100006292	1869	-0.160839	0.0287366	0.125385
100006292	2029	-0.018663	0.800396	0.909721
100006292	2050	0.168651	0.0213862	0.10205
100006292	2051	-0.0611323	0.407168	0.652922
100006292	2054	-0.123448	0.0932142	0.274197
100006292	100000007	-0.305473	2.23718e-05	0.000432908
100006292	100000008	-0.0693565	0.346883	0.598365
100006292	100000010	-0.135232	0.0718955	0.232229
100006292	100000011	-0.0894623	0.286274	0.53881
100006292	100000014	-0.0942435	0.200723	0.439321
100006292	100000015	0.0393099	0.60033	0.795391
100006292	100000016	-0.139615	0.0974941	0.281993
100006292	100000036	-0.245323	0.000738365	0.00793787
100006292	100000039	-0.163888	0.025404	0.115165
100006292	100000042	-0.0897771	0.222994	0.46734
100006292	100000054	-0.0095175	0.897414	0.955829
100006292	100000096	-0.226335	0.00194878	0.0171356
100006292	100000257	0.0890386	0.226839	0.472059
100006292	100000258	-0.0612061	0.545223	0.758821
100006292	100000263	-0.0301768	0.682631	0.84595
100006292	100000265	-0.0159943	0.828461	0.923373
100006292	100000269	-0.117393	0.110545	0.305068
100006292	100000276	0.102561	0.163622	0.388686
100006292	100000282	0.0590899	0.424313	0.667384
100006292	100000285	-0.11552	0.207037	0.447383
100006292	100000295	-0.0959616	0.291042	0.54387
100006292	100000406	-0.263265	0.000282867	0.00363557
100006292	100000409	-0.143366	0.0696282	0.227496
100006292	100000436	-0.0145302	0.878596	0.947244
100006292	100000437	-0.143772	0.0508893	0.184863
100006292	100000442	0.0248213	0.73804	0.877406
100006292	100000445	-0.142341	0.0526151	0.18899
100006292	100000453	-0.154242	0.0398154	0.156725
100006292	100000463	-0.276575	0.000132719	0.00194998
100006292	100000467	-0.0100098	0.892138	0.953428
100006292	100000487	0.0174603	0.84737	0.932489
100006292	100000491	-0.0967155	0.189111	0.42402
100006292	100000551	-0.194454	0.00782442	0.0493646
100006292	100000580	-0.0448461	0.543319	0.757523
100006292	100000616	0.0333416	0.651428	0.827646
100006292	100000626	-0.01782	0.809235	0.914106
100006292	100000630	0.15606	0.0415212	0.161179
100006292	100000639	0.131452	0.0737036	0.235979
100006292	100000656	0.083981	0.254436	0.504113
100006292	100000657	0.270702	0.00018622	0.00257736
100006292	100000665	0.181804	0.01301	0.0716526
100006292	100000672	-0.0301078	0.683317	0.846395
100006292	100000706	-0.170794	0.0204473	0.0988201
100006292	100000707	-0.0851534	0.250435	0.499623
100006292	100000708	-0.110996	0.131493	0.340041
100006292	100000711	-0.216534	0.00778032	0.0491657
100006292	100000715	-0.134211	0.088621	0.26552
100006292	100000743	-0.217478	0.00286578	0.0231183
100006292	100000765	-0.0712634	0.472216	0.705396
100006292	100000773	0.0278084	0.706343	0.859735
100006292	100000774	-0.170372	0.0200757	0.0975548
100006292	100000776	-0.0504688	0.493913	0.721927
100006292	100000781	0.0773793	0.293822	0.546759
100006292	100000784	-0.030675	0.702925	0.857652
100006292	100000787	0.101761	0.169282	0.396823
100006292	100000792	-0.249174	0.000604422	0.00675462
100006292	100000802	-0.0575423	0.435315	0.676496
100006292	100000808	-0.129354	0.101965	0.28999
100006292	100000827	-0.11591	0.115151	0.312974
100006292	100000840	0.201066	0.00634751	0.0422232
100006292	100000841	0.138617	0.0591795	0.204329
100006292	100000846	-0.150556	0.04307	0.165257
100006292	100000856	-0.00407387	0.95599	0.981661
100006292	100000863	0.0107819	0.883875	0.949628
100006292	100000900	-0.0980032	0.183261	0.416223
100006292	100000924	-0.0152297	0.836543	0.927294
100006292	100000936	-0.100051	0.174234	0.403483
100006292	100000943	-0.0669408	0.449218	0.687527
100006292	100000961	-0.0480892	0.514527	0.737049
100006292	100000963	0.0412264	0.576367	0.779784
100006292	100000997	0.0589466	0.424174	0.667283
100006292	100001002	-0.0507013	0.493105	0.721299
100006292	100001006	0.260065	0.000337362	0.00419781
100006292	100001007	-0.199269	0.00639621	0.0424557
100006292	100001022	0.0566975	0.442097	0.681894
100006292	100001026	-0.118638	0.142801	0.357791
100006292	100001034	-0.261911	0.00030484	0.00386624
100006292	100001040	-0.108698	0.13972	0.353071
100006292	100001048	-0.061864	0.409371	0.654811
100006292	100001051	-0.1031	0.161408	0.385562
100006292	100001054	-0.219304	0.00263461	0.0216601
100006292	100001055	-0.0720406	0.331145	0.58357
100006292	100001064	-0.160942	0.0461538	0.173199
100006292	100001073	-0.33748	2.47079e-06	6.35397e-05
100006292	100001083	-0.0810377	0.294917	0.547896
100006292	100001086	-0.0658527	0.420208	0.663953
100006292	100001092	-0.0407303	0.580968	0.782718
100006292	100001102	-0.0267734	0.716796	0.86565
100006292	100001104	-0.0667661	0.365232	0.615508
100006292	100001106	-0.240162	0.00261278	0.0215214
100006292	100001108	-0.191889	0.00945767	0.0567609
100006292	100001112	0.127055	0.0839664	0.256541
100006292	100001121	-0.0663055	0.368557	0.618547
100006292	100001125	0.0685745	0.445479	0.684503
100006292	100001126	-0.102786	0.163845	0.389008
100006292	100001145	0.0295808	0.699246	0.855476
100006292	100001148	-0.105805	0.211779	0.453317
100006292	100001149	-0.0133633	0.881937	0.94873
100006292	100001150	-0.190019	0.010843	0.0627228
100006292	100001151	-0.160854	0.111716	0.307138
100006292	100001162	-0.279793	0.000109874	0.00166467
100006292	100001167	-0.208099	0.00436871	0.0318933
100006292	100001170	-0.0217326	0.76843	0.893261
100006292	100001178	0.0822839	0.264194	0.515099
100006292	100001181	0.170653	0.0256409	0.115907
100006292	100001182	0.0319037	0.665534	0.836061
100006292	100001193	0.00659707	0.928791	0.97015
100006292	100001195	-0.0707583	0.350718	0.602089
100006292	100001197	0.229508	0.00162631	0.0148639
100006292	100001198	0.18459	0.0116617	0.0662141
100006292	100001207	-0.221279	0.00325225	0.025468
100006292	100001208	-0.063286	0.405392	0.65138
100006292	100001211	0.039	0.600162	0.795304
100006292	100001212	0.0464499	0.528981	0.747559
100006292	100001229	0.15002	0.0790447	0.246759
100006292	100001232	0.19705	0.00915699	0.055431
100006292	100001247	0.0617309	0.402581	0.649017
100006292	100001251	0.116626	0.112908	0.30918
100006292	100001253	-0.12747	0.0829491	0.254598
100006292	100001254	-0.129177	0.0788786	0.24641
100006292	100001256	-0.0447436	0.544242	0.758117
100006292	100001257	-0.0934264	0.257092	0.507123
100006292	100001263	-0.119867	0.103179	0.292122
100006292	100001266	-0.152469	0.0377509	0.151169
100006292	100001267	0.121858	0.110237	0.304558
100006292	100001270	0.100431	0.172594	0.401323
100006292	100001271	-0.0634634	0.389481	0.637331
100006292	100001272	-0.115377	0.116844	0.315854
100006292	100001274	0.0129694	0.860534	0.938779
100006292	100001276	-0.197633	0.00685282	0.0446942
100006292	100001277	0.16869	0.0213556	0.101945
100006292	100001278	0.167715	0.0221295	0.104518
100006292	100001279	-0.113671	0.166045	0.392153
100006292	100001287	-0.403718	1.10386e-08	4.89332e-07
100006292	100001293	-0.0928339	0.208814	0.4497
100006292	100001294	-0.18402	0.0119274	0.0673261
100006292	100001295	-0.145828	0.0482449	0.178417
100006292	100001296	0.0613971	0.405135	0.651166
100006292	100001300	-0.284592	8.25515e-05	0.00130934
100006292	100001310	-0.0764076	0.347868	0.599275
100006292	100001313	-0.2085	0.00429219	0.0314662
100006292	100001314	-0.0374052	0.612241	0.803054
100006292	100001315	-0.144728	0.0487339	0.179593
100006292	100001320	-0.225566	0.00196439	0.0172358
100006292	100001322	0.0573027	0.530706	0.748668
100006292	100001323	-0.00114724	0.988696	0.995318
100006292	100001324	0.07833	0.389141	0.637035
100006292	100001334	-0.170005	0.039531	0.155946
100006292	100001335	0.143175	0.0512316	0.185712
100006292	100001337	0.146584	0.0458843	0.172498
100006292	100001359	-0.00050632	0.994528	0.997768
100006292	100001386	0.0536417	0.475745	0.708212
100006292	100001391	-0.000676025	0.992693	0.996968
100006292	100001392	-0.0198248	0.788255	0.903687
100006292	100001393	-0.121913	0.0973877	0.281806
100006292	100001395	-0.19288	0.00834923	0.0517845
100006292	100001396	-0.159711	0.0410742	0.160012
100006292	100001397	-0.196409	0.0139945	0.0755448
100006292	100001398	-0.0416681	0.66268	0.834436
100006292	100001399	-0.172729	0.0215029	0.102426
100006292	100001400	-0.15152	0.0389738	0.154431
100006292	100001402	-0.0274817	0.743692	0.880425
100006292	100001403	-0.0931171	0.213758	0.455716
100006292	100001404	-0.0773392	0.435188	0.676414
100006292	100001405	-0.134173	0.0717406	0.231903
100006292	100001409	-0.13384	0.0774289	0.243555
100006292	100001412	0.00677424	0.926884	0.969244
100006292	100001413	0.0200458	0.787092	0.903046
100006292	100001415	-0.0630774	0.392378	0.63996
100006292	100001416	-0.217241	0.00289708	0.0233071
100006292	100001417	-0.0737576	0.317068	0.570158
100006292	100001423	-0.291378	5.46058e-05	0.000925678
100006292	100001425	0.143298	0.0510299	0.185225
100006292	100001426	-0.00314811	0.966357	0.986034
100006292	100001433	0.0502971	0.550798	0.762631
100006292	100001437	0.0270811	0.713683	0.863908
100006292	100001445	0.0428103	0.575987	0.779559
100006292	100001446	-0.0489601	0.506931	0.731584
100006292	100001452	-0.16321	0.0281424	0.123549
100006292	100001454	0.0606513	0.446136	0.685002
100006292	100001456	-0.133606	0.0690614	0.226259
100006292	100001461	-0.0012989	0.985962	0.994234
100006292	100001462	-0.201641	0.00591677	0.0400504
100006292	100001466	0.0196507	0.824384	0.921496
100006292	100001467	0.155247	0.0946473	0.276758
100006292	100001468	-0.0137322	0.852423	0.93492
100006292	100001485	-0.260158	0.000335645	0.0041807
100006292	100001501	-0.0184839	0.802271	0.910559
100006292	100001509	-0.228322	0.00187925	0.0166632
100006292	100001510	0.052343	0.477991	0.709912
100006292	100001511	-0.12645	0.0854621	0.259422
100006292	100001526	-0.0837804	0.37981	0.62874
100006292	100001540	-0.222672	0.00225204	0.019178
100006292	100001541	-0.353401	7.50372e-07	2.20541e-05
100006292	100001550	0.0217923	0.767812	0.892953
100006292	100001551	0.00601523	0.935057	0.972823
100006292	100001562	-0.172901	0.0182767	0.0912699
100006292	100001567	-0.0362713	0.623071	0.810042
100006292	100001569	-0.204123	0.00519658	0.0363544
100006292	100001570	-0.270568	0.000187651	0.00259338
100006292	100001571	-0.114696	0.119033	0.319538
100006292	100001577	-0.149309	0.0595123	0.205067
100006292	100001579	0.0859559	0.243396	0.491475
100006292	100001580	0.0504237	0.49785	0.724789
100006292	100001586	-0.0327958	0.660292	0.832978
100006292	100001590	-0.0467154	0.533464	0.750614
100006292	100001593	-0.0557259	0.44997	0.688143
100006292	100001594	-0.0581327	0.431869	0.673656
100006292	100001597	0.0535329	0.476641	0.708882
100006292	100001604	0.00720084	0.92357	0.96773
100006292	100001605	-0.24183	0.000882981	0.00917041
100006292	100001606	-0.0931414	0.206063	0.446108
100006292	100001609	-0.0207666	0.77845	0.898487
100006292	100001612	-0.0125914	0.867517	0.941984
100006292	100001613	0.0191478	0.795323	0.90709
100006292	100001614	0.000304911	0.996704	0.998623
100006292	100001615	-0.168552	0.0214636	0.102294
100006292	100001617	-0.0565367	0.486152	0.716066
100006292	100001619	-0.172314	0.0233907	0.108648
100006292	100001620	0.022445	0.761064	0.889552
100006292	100001624	-0.0506766	0.539366	0.75476
100006292	100001635	-0.180495	0.0199608	0.0971564
100006292	100001654	0.0799416	0.278079	0.530059
100006292	100001655	0.0952457	0.222215	0.466357
100006292	100001657	-0.202008	0.00569192	0.0389308
100006292	100001658	-0.13885	0.0623027	0.211458
100006292	100001662	-0.266965	0.0002301	0.00307026
100006292	100001664	-0.170069	0.0621888	0.211194
100006292	100001668	-0.214544	0.00327589	0.0256096
100006292	100001723	-0.188612	0.014949	0.0792026
100006292	100001730	0.0800517	0.277416	0.529377
100006292	100001731	-0.213847	0.0149571	0.0792265
100006292	100001733	0.23925	0.00110692	0.0109682
100006292	100001734	0.01078	0.883895	0.949637
100006292	100001739	-0.00470047	0.94923	0.978819
100006292	100001740	-0.174415	0.0172679	0.0877064
100006292	100001743	-0.0913921	0.214747	0.457041
100006292	100001755	-0.226767	0.00185517	0.0164944
100006292	100001756	-0.240072	0.00106266	0.0106129
100006292	100001757	0.0593449	0.431355	0.673205
100006292	100001765	-0.0334597	0.696835	0.854166
100006292	100001767	-0.0598658	0.420806	0.664441
100006292	100001768	0.0370837	0.714141	0.864206
100006292	100001777	0.0629095	0.393641	0.641127
100006292	100001778	-0.0208095	0.778004	0.89828
100006292	100001806	-0.107016	0.227391	0.472716
100006292	100001810	-0.115	0.118051	0.317874
100006292	100001843	-0.202539	0.00610571	0.0410048
100006292	100001851	-0.246969	0.000678055	0.00740426
100006292	100001856	-0.0655465	0.374076	0.623629
100006292	100001868	-0.108209	0.145937	0.362476
100006292	100001869	0.229883	0.00159711	0.0146598
100006292	100001870	0.000802838	0.991323	0.996342
100006292	100001872	0.143895	0.0721832	0.232843
100006292	100001876	0.105493	0.151849	0.371411
100006292	100001882	0.47354	9.93238e-12	7.46498e-10
100006292	100001925	-0.0633585	0.458702	0.695012
100006292	100001948	-0.132508	0.0721725	0.232821
100006292	100001950	-0.137599	0.0617958	0.210269
100006292	100001951	-0.0759296	0.343022	0.59487
100006292	100001956	-0.149241	0.0420467	0.162554
100006292	100001977	0.21356	0.003425	0.0264989
100006292	100001987	-0.404158	1.06046e-08	4.71969e-07
100006292	100001988	-0.0157057	0.832416	0.925296
100006292	100001989	-0.0446186	0.545368	0.758914
100006292	100001990	0.0381642	0.605038	0.798475
100006292	100001992	-0.308561	1.82846e-05	0.000363958
100006292	100001993	-0.162857	0.0263546	0.118132
100006292	100001994	-0.27677	0.000131211	0.00193175
100006292	100001999	-0.167965	0.0219289	0.103844
100006292	100002003	-0.126316	0.105941	0.296943
100006292	100002008	-0.333013	5.57306e-06	0.000129982
100006292	100002009	0.055532	0.451552	0.689388
100006292	100002014	-0.0143681	0.845672	0.931599
100006292	100002015	0.0760114	0.423603	0.666826
100006292	100002017	-0.431786	1.89729e-07	6.46142e-06
100006292	100002018	-0.30265	2.82413e-05	0.000527739
100006292	100002021	-0.406587	1.62759e-08	6.96092e-07
100006292	100002024	-0.440597	5.39951e-10	3.06243e-08
100006292	100002026	-0.300682	3.20137e-05	0.000587628
100006292	100002027	-0.293836	4.9178e-05	0.000846516
100006292	100002028	-0.263785	0.000274822	0.00354983
100006292	100002029	-0.16066	0.0570236	0.199405
100006292	100002049	-0.00572508	0.956088	0.981701
100006292	100002067	-0.177267	0.0154991	0.0812504
100006292	100002070	-0.185349	0.0113164	0.0647449
100006292	100002094	-0.244249	0.000890947	0.009235
100006292	100002102	-0.1136	0.12468	0.32898
100006292	100002103	0.038636	0.600579	0.795556
100006292	100002106	0.843287	1.68353e-51	3.46562e-48
100006292	100002107	0.669111	1.65959e-25	5.4321e-23
100006292	100002113	-0.222076	0.0114252	0.065217
100006292	100002122	-0.166903	0.0235458	0.109149
100006292	100002126	0.0242054	0.742956	0.880026
100006292	100002128	-0.22173	0.00301659	0.0240458
100006292	100002129	-0.224673	0.00204938	0.0178142
100006292	100002137	-0.0072568	0.937567	0.973892
100006292	100002152	-0.0972465	0.190325	0.425653
100006292	100002154	0.0693919	0.346636	0.598137
100006292	100002167	-0.0010546	0.988602	0.995283
100006292	100002185	-0.329368	7.14674e-06	0.000161377
100006292	100002196	-0.0559367	0.448256	0.686716
100006292	100002199	0.0574106	0.437621	0.678388
100006292	100002227	-0.0430649	0.675336	0.841666
100006292	100002241	-0.152393	0.0754412	0.239462
100006292	100002253	0.00817041	0.91654	0.964538
100006292	100002259	0.0789458	0.284128	0.536475
100006292	100002284	0.0564066	0.444446	0.683709
100006292	100002356	0.0394659	0.592772	0.790625
100006292	100002367	0.0435482	0.555061	0.765655
100006292	100002376	-0.094187	0.242188	0.490117
100006292	100002397	-0.239323	0.00100233	0.0101434
100006292	100002417	-0.116037	0.114751	0.312352
100006292	100002458	0.128679	0.0800494	0.248758
100006292	100002462	0.0531598	0.47114	0.704527
100006292	100002466	-0.149575	0.0415842	0.161348
100006292	100002488	-0.0304603	0.679813	0.844225
100006292	100002500	-0.0866646	0.240802	0.488542
100006292	100002514	0.0763552	0.304262	0.557434
100006292	100002528	0.100155	0.173783	0.402917
100006292	100002537	-0.253439	0.000482476	0.00561997
100006292	100002544	-0.0874887	0.309345	0.562343
100006292	100002613	-0.200191	0.00754903	0.04807
100006292	100002749	-0.0834868	0.257251	0.507296
100006292	100002761	-0.331393	6.61754e-06	0.000151058
100006292	100002769	-0.193844	0.00802417	0.0502813
100006292	100002784	-0.183188	0.0123242	0.0689218
100006292	100002796	0.20226	0.00563081	0.0386247
100006292	100002825	-0.185869	0.0614309	0.209451
100006292	100002873	-0.00566007	0.941257	0.975475
100006292	100002875	0.0499634	0.498254	0.725085
100006292	100002911	-0.025274	0.732033	0.874096
100006292	100002927	-0.0356466	0.629074	0.813773
100006292	100002945	0.171407	0.0203379	0.0984518
100006292	100002951	-0.201337	0.00585778	0.0397596
100006292	100002952	-0.199459	0.0063449	0.0422119
100006292	100002953	-0.00181734	0.98036	0.991885
100006292	100002989	-0.0460453	0.532581	0.749974
100006292	100002990	-0.0217177	0.768584	0.893358
100006292	100003000	0.0503718	0.494744	0.722534
100006292	100003001	0.112145	0.127521	0.333554
100006292	100003119	0.0511487	0.495304	0.722942
100006292	100003151	-0.127795	0.0821623	0.253032
100006292	100003169	-0.228433	0.00257841	0.0212961
100006292	100003179	0.113685	0.122342	0.325129
100006292	100003183	0.0247584	0.77894	0.898731
100006292	100003185	0.0925576	0.25515	0.504904
100006292	100003210	-0.0172301	0.846929	0.932227
100006292	100003240	-0.0285808	0.700931	0.856437
100006292	100003258	0.026475	0.71982	0.867312
100006292	100003260	-0.0595379	0.476863	0.709046
100006292	100003271	0.111294	0.130452	0.338321
100006292	100003397	-0.150468	0.0403677	0.158173
100006292	100003415	0.0673834	0.360806	0.611442
100006292	100003432	-0.00704499	0.945111	0.977042
100006292	100003434	-0.0319712	0.697728	0.854654
100006292	100003470	0.159916	0.0292344	0.126867
100006292	100003473	-0.135717	0.146331	0.36307
100006292	100003589	-0.118145	0.221127	0.465
100006292	100003641	-0.0288212	0.712421	0.863136
100006292	100003674	-0.286365	0.000550451	0.00626135
100006292	100003686	-0.106941	0.16139	0.385536
100006292	100003695	-0.017682	0.810684	0.914842
100006292	100003696	-0.0884089	0.336946	0.589145
100006292	100003892	0.0822837	0.269466	0.520778
100006292	100003901	-0.0946986	0.198547	0.436516
100006292	100003926	0.0597364	0.434972	0.676237
100006292	100004046	-0.264309	0.000266935	0.00346669
100006292	100004054	0.065096	0.381303	0.630082
100006292	100004056	-0.0448208	0.666255	0.836472
100006292	100004059	0.19771	0.0149585	0.0792315
100006292	100004083	0.0473181	0.524725	0.744513
100006292	100004088	0.123588	0.220557	0.464328
100006292	100004089	-0.201095	0.00591873	0.0400609
100006292	100004111	-0.185657	0.011179	0.0641385
100006292	100004112	-0.158277	0.0423086	0.163255
100006292	100004182	0.0555082	0.460505	0.696324
100006292	100004208	-0.275909	0.000137967	0.00201283
100006292	100004227	-0.259664	0.000371564	0.00454481
100006292	100004284	-0.127282	0.0834086	0.25547
100006292	100004295	-0.0246661	0.738241	0.87752
100006292	100004299	0.00534759	0.953775	0.980718
100006292	100004318	-0.0136992	0.871913	0.944068
100006292	100004322	-0.20463	0.00520548	0.0364023
100006292	100004327	0.0457823	0.534926	0.751671
100006292	100004328	0.535523	3.39488e-15	4.07622e-13
100006292	100004329	0.645162	2.81842e-23	7.57556e-21
100006292	100004396	0.179721	0.0243052	0.111632
100006292	100004414	0.0201101	0.785281	0.902102
100006292	100004499	0.109538	0.136671	0.348284
100006292	100004509	-0.0139209	0.879544	0.94765
100006292	100004523	-0.179743	0.0140933	0.0759143
100006292	100004541	-0.05992	0.417823	0.661989
100006292	100004542	-0.353106	7.67566e-07	2.24886e-05
100006292	100004561	-0.0747744	0.323982	0.57682
100006292	100004575	-0.263809	0.000320164	0.0040205
100006292	100004601	-0.0563636	0.57949	0.781757
100006292	100004634	0.125053	0.168153	0.395176
100006292	100004635	0.0361818	0.62393	0.810578
100006292	100005350	-0.159791	0.0293625	0.127242
100006292	100005372	0.0798838	0.282392	0.534664
100006292	100005373	-0.0426232	0.563503	0.771316
100006292	100005383	0.0682319	0.354776	0.605672
100006292	100005384	-0.0927889	0.207792	0.448344
100006292	100005389	-0.148912	0.0859389	0.260354
100006292	100005402	-0.0925602	0.258318	0.508517
100006292	100005418	-0.216029	0.00306216	0.024321
100006292	100005463	-0.01757	0.850217	0.933892
100006292	100005466	0.0483092	0.512602	0.735554
100006292	100005716	-0.0709342	0.335997	0.588221
100006292	100005717	-0.21981	0.00443368	0.0322418
100006292	100005814	-0.0186171	0.815823	0.917344
100006292	100005850	0.12176	0.101544	0.289245
100006292	100005864	-0.0422518	0.577672	0.780589
100006292	100005946	-0.156685	0.0407019	0.159052
100006292	100005972	-0.102612	0.225973	0.470958
100006292	100005977	-0.0843448	0.401694	0.648254
100006292	100005985	0.472055	1.03353e-11	7.75417e-10
100006292	100005986	0.650444	9.45046e-24	2.63696e-21
100006292	100005996	-0.0535272	0.469291	0.703076
100006292	100005998	-0.161013	0.0299002	0.128851
100006292	100006005	-0.372579	1.76488e-07	6.05919e-06
100006292	100006051	0.0322618	0.66201	0.834022
100006292	100006056	-0.0565872	0.445483	0.684503
100006292	100006082	0.0572999	0.437255	0.678098
100006292	100006092	-0.168354	0.0452035	0.170766
100006292	100006098	-0.179305	0.0148751	0.0789169
100006292	100006105	-0.246346	0.00174701	0.0157278
100006292	100006106	-0.136367	0.159351	0.382542
100006292	100006108	-0.107666	0.166074	0.392189
100006292	100006115	-0.195347	0.0075398	0.0480235
100006292	100006116	0.102133	0.271105	0.522465
100006292	100006121	-0.0594196	0.508664	0.732821
100006292	100006125	-0.173733	0.0777721	0.244221
100006292	100006126	-0.0240004	0.785542	0.902235
100006292	100006129	-0.144065	0.0543541	0.193134
100006292	100006171	-0.0232483	0.781349	0.900066
100006292	100006173	0.0392711	0.633269	0.816488
100006292	100006184	0.0409449	0.648954	0.826082
100006292	100006190	-0.117387	0.173503	0.402544
100006292	100006191	-0.129093	0.1094	0.303101
100006292	100006260	0.0434024	0.557464	0.767279
100006292	100006282	-0.103827	0.259104	0.509397
100006292	100006290	0.784645	4.6322e-40	4.50544e-37
100006293	35	-0.165071	0.0267983	0.11944
100006293	50	0.037563	0.611714	0.802702
100006293	55	-0.0641939	0.385334	0.633642
100006293	62	-0.0528716	0.524772	0.744548
100006293	93	-0.0315075	0.67029	0.838709
100006293	98	0.0973295	0.187509	0.421942
100006293	111	0.229379	0.00168527	0.0152874
100006293	112	0.141592	0.0545417	0.19358
100006293	117	0.0301495	0.739583	0.878152
100006293	132	0.0331009	0.655551	0.830105
100006293	136	-0.0586273	0.429224	0.671457
100006293	143	-0.101975	0.175589	0.40544
100006293	144	0.0288711	0.721386	0.868158
100006293	158	-0.0518906	0.483005	0.713653
100006293	171	0.00311019	0.966485	0.986077
100006293	179	-0.173969	0.0277998	0.122524
100006293	180	0.29681	4.08662e-05	0.000721834
100006293	181	0.202026	0.00582058	0.0395695
100006293	182	0.243681	0.000830314	0.00872508
100006293	189	-0.174051	0.0178158	0.0896737
100006293	192	-0.301577	3.0243e-05	0.000559257
100006293	194	-0.14341	0.0514814	0.186282
100006293	197	-0.0987787	0.182193	0.414747
100006293	207	-0.177093	0.0161777	0.083758
100006293	208	0.176389	0.0438681	0.167292
100006293	209	-0.0385277	0.602593	0.796836
100006293	212	-0.0559318	0.455813	0.692772
100006293	213	0.128251	0.0818983	0.252502
100006293	229	0.196431	0.00736655	0.0471939
100006293	231	-0.0351105	0.635169	0.817671
100006293	234	-0.0390148	0.598011	0.793939
100006293	235	-0.011376	0.881225	0.948444
100006293	240	-0.0761154	0.303123	0.556245
100006293	241	0.0951457	0.205183	0.445067
100006293	244	-0.182233	0.0135483	0.0737734
100006293	250	-0.153969	0.0363937	0.147445
100006293	252	0.0344415	0.641633	0.821718
100006293	254	0.398783	1.88474e-08	7.97424e-07
100006293	266	0.316279	1.15553e-05	0.000244811
100006293	267	-0.0701528	0.34268	0.594518
100006293	272	-0.0323216	0.687789	0.848974
100006293	273	0.0587756	0.428056	0.670411
100006293	275	-0.0480971	0.515606	0.73778
100006293	278	-0.0981025	0.185219	0.4189
100006293	279	-0.00435162	0.953121	0.98038
100006293	297	0.0504283	0.495438	0.723043
100006293	302	-0.215887	0.00456967	0.0329898
100006293	310	-0.0941246	0.202527	0.441729
100006293	313	0.120371	0.102667	0.291211
100006293	327	-0.102906	0.177889	0.408683
100006293	330	-0.0805864	0.27552	0.527287
100006293	331	-0.0613472	0.4068	0.6526
100006293	338	0.0513191	0.487844	0.717339
100006293	339	0.00587242	0.937115	0.97369
100006293	340	-0.167763	0.0224565	0.105601
100006293	342	0.0396137	0.592399	0.79037
100006293	344	-0.189225	0.0098902	0.0586415
100006293	355	0.000665252	0.992829	0.997031
100006293	356	0.0587392	0.427073	0.669642
100006293	358	-0.15834	0.0318127	0.134498
100006293	361	0.00655502	0.934852	0.97274
100006293	362	0.0759379	0.315098	0.568168
100006293	363	0.0996797	0.177027	0.407425
100006293	376	-0.226267	0.00195509	0.0171749
100006293	381	0.0467552	0.527403	0.746361
100006293	391	-0.248448	0.000649685	0.00715606
100006293	397	-0.216436	0.00308588	0.0244622
100006293	407	-0.0400155	0.588647	0.787825
100006293	409	-0.0159926	0.828939	0.923623
100006293	415	-0.072291	0.329462	0.581911
100006293	418	-0.107528	0.157871	0.380403
100006293	424	0.252542	0.000524265	0.00601623
100006293	432	-0.0509468	0.492201	0.720647
100006293	439	0.0859634	0.244643	0.493001
100006293	444	-0.172372	0.0189652	0.0937143
100006293	445	-0.174618	0.0174418	0.0883331
100006293	452	0.328069	5.14479e-06	0.000121046
100006293	460	0.155011	0.0351313	0.143976
100006293	461	-0.094062	0.202828	0.442108
100006293	466	0.031136	0.674798	0.841373
100006293	480	-0.324148	6.75895e-06	0.00015382
100006293	482	-0.166432	0.0235621	0.109197
100006293	491	0.0139908	0.853365	0.935372
100006293	498	-0.178447	0.0150895	0.0797167
100006293	500	0.14042	0.0653741	0.218263
100006293	501	-0.0363424	0.62334	0.810215
100006293	503	-0.0621262	0.400857	0.647507
100006293	504	0.0601713	0.418436	0.662478
100006293	512	0.0368068	0.618906	0.807254
100006293	519	0.312138	1.52312e-05	0.000310808
100006293	533	0.016275	0.825966	0.922235
100006293	535	-0.159376	0.0302405	0.129863
100006293	537	-0.00417156	0.955059	0.98127
100006293	561	0.00298889	0.967792	0.986575
100006293	563	-0.152934	0.0376846	0.150993
100006293	564	-0.173617	0.018107	0.0906716
100006293	565	-0.284432	8.7153e-05	0.001371
100006293	566	-0.223265	0.00225209	0.0191781
100006293	572	-0.0169573	0.818793	0.918739
100006293	796	0.293443	5.54131e-05	0.000936699
100006293	798	0.152894	0.0559139	0.196776
100006293	799	-0.00934574	0.899528	0.956779
100006293	800	-0.0953224	0.196815	0.434375
100006293	803	0.303014	2.75912e-05	0.000517704
100006293	806	-0.0773018	0.295626	0.548614
100006293	811	-0.28176	0.000102168	0.00156724
100006293	815	-0.0679163	0.358325	0.609087
100006293	821	0.0222376	0.763833	0.890973
100006293	823	-0.135853	0.0652064	0.217865
100006293	825	0.20334	0.00576628	0.039313
100006293	826	0.0178272	0.832631	0.925389
100006293	827	0.0682073	0.388457	0.636437
100006293	828	-0.0980526	0.227892	0.473322
100006293	849	-0.0965812	0.197133	0.434744
100006293	878	-0.221394	0.00245731	0.02052
100006293	880	-0.00482816	0.949584	0.97898
100006293	881	0.221035	0.00357013	0.0273522
100006293	888	0.0977162	0.185754	0.419613
100006293	891	0.235281	0.00126476	0.0121852
100006293	892	0.199431	0.00649727	0.0429668
100006293	893	0.0682158	0.356205	0.607073
100006293	913	0.0946666	0.199927	0.438294
100006293	917	-0.195552	0.00764025	0.0485078
100006293	922	0.201415	0.0215673	0.102635
100006293	923	-0.167919	0.0406567	0.158948
100006293	925	-0.130567	0.0764836	0.241612
100006293	926	0.0411774	0.57786	0.780696
100006293	932	0.0496718	0.504289	0.729674
100006293	935	-0.232198	0.00399509	0.0298052
100006293	980	0.303974	2.59416e-05	0.000491211
100006293	1001	-0.376868	1.24015e-07	4.40708e-06
100006293	1002	0.0656552	0.374587	0.624024
100006293	1004	0.0491774	0.506208	0.731038
100006293	1021	-0.0452996	0.540352	0.755489
100006293	1022	0.140375	0.0573567	0.200189
100006293	1023	0.00115614	0.987539	0.994876
100006293	1024	-0.0791119	0.284429	0.536793
100006293	1025	-0.0326675	0.658901	0.832135
100006293	1026	0.0847523	0.251379	0.500673
100006293	1052	0.109488	0.137924	0.350294
100006293	1053	-0.0144214	0.845524	0.931536
100006293	1082	-0.243111	0.000854782	0.00893057
100006293	1083	-0.116133	0.115441	0.313461
100006293	1084	-0.130457	0.0767359	0.242129
100006293	1087	0.301378	3.06287e-05	0.000565405
100006293	1090	-0.206725	0.00475377	0.0339901
100006293	1094	0.0450154	0.5429	0.757213
100006293	1102	-0.0324931	0.660608	0.833162
100006293	1105	0.118218	0.10901	0.302411
100006293	1110	-0.0906599	0.219717	0.463278
100006293	1111	0.160089	0.0294998	0.127645
100006293	1113	-0.223401	0.00223775	0.0190826
100006293	1114	0.104852	0.155493	0.376947
100006293	1124	0.0629487	0.394638	0.642001
100006293	1125	0.123432	0.135018	0.34565
100006293	1128	0.294532	4.71023e-05	0.00081558
100006293	1134	-0.0929893	0.208049	0.44869
100006293	1135	-0.0920922	0.213746	0.455699
100006293	1136	-0.0489892	0.511347	0.734761
100006293	1137	0.275971	0.00014337	0.00207849
100006293	1140	-0.191786	0.00891726	0.0543689
100006293	1143	-0.177275	0.0157779	0.0822709
100006293	1162	0.218828	0.00276645	0.0224894
100006293	1215	-0.00942136	0.904989	0.959275
100006293	1221	0.0144593	0.845123	0.931376
100006293	1224	-0.116461	0.11441	0.311789
100006293	1231	0.25352	0.000497818	0.00576722
100006293	1235	-0.0613984	0.406408	0.652292
100006293	1239	0.11723	0.11202	0.30767
100006293	1242	0.110515	0.134245	0.344407
100006293	1254	0.2143	0.00339893	0.0263481
100006293	1256	0.0183882	0.8038	0.911264
100006293	1258	0.0547114	0.510428	0.734135
100006293	1268	-0.153791	0.0366132	0.148061
100006293	1342	0.0635628	0.390033	0.637833
100006293	1442	0.131572	0.074227	0.237012
100006293	1488	0.237407	0.013808	0.0747995
100006293	1489	0.0624161	0.398658	0.645553
100006293	1518	0.504281	2.51445e-13	2.38942e-11
100006293	1526	0.0161992	0.826764	0.922552
100006293	1528	-0.137799	0.0621294	0.211051
100006293	1537	0.060771	0.411229	0.656404
100006293	1538	0.679656	2.02646e-26	7.02311e-24
100006293	1539	0.00741443	0.920213	0.966269
100006293	1547	0.489062	1.62474e-12	1.37381e-10
100006293	1628	-0.0232262	0.758284	0.888123
100006293	1629	0.0706436	0.370201	0.620052
100006293	1648	0.104706	0.157211	0.37947
100006293	1869	-0.0979157	0.186061	0.420044
100006293	2029	-0.0321064	0.6644	0.835445
100006293	2050	0.224398	0.00213546	0.018394
100006293	2051	-0.0152439	0.836833	0.927446
100006293	2054	-0.124241	0.0920001	0.271988
100006293	100000007	-0.281001	0.000106849	0.00162682
100006293	100000008	-0.117721	0.110515	0.305029
100006293	100000010	-0.0684859	0.365066	0.615356
100006293	100000011	0.00837601	0.920912	0.966525
100006293	100000014	-0.0684318	0.35468	0.60559
100006293	100000015	-0.00975247	0.896908	0.9556
100006293	100000016	-0.11655	0.168718	0.395989
100006293	100000036	-0.208121	0.00447239	0.0324572
100006293	100000039	-0.143761	0.0509078	0.184915
100006293	100000042	-0.217247	0.00297399	0.0237783
100006293	100000054	0.0181494	0.806297	0.912602
100006293	100000096	-0.128634	0.0818209	0.252367
100006293	100000257	0.100751	0.172397	0.401082
100006293	100000258	-0.0867087	0.391002	0.638718
100006293	100000263	0.0549771	0.457322	0.693954
100006293	100000265	0.153218	0.0373262	0.150004
100006293	100000269	-0.199378	0.00651182	0.0430358
100006293	100000276	0.13078	0.0760022	0.240649
100006293	100000282	0.0377723	0.610711	0.802097
100006293	100000285	-0.0230294	0.802845	0.910835
100006293	100000295	-0.0456313	0.617719	0.806534
100006293	100000406	-0.238204	0.0010943	0.0108706
100006293	100000409	-0.0542013	0.496046	0.723489
100006293	100000436	0.0714029	0.454378	0.691609
100006293	100000437	-0.0900888	0.22392	0.468483
100006293	100000442	-0.00915033	0.902156	0.957875
100006293	100000445	-0.215143	0.00327205	0.025587
100006293	100000453	-0.157531	0.0362552	0.147079
100006293	100000463	-0.275808	0.000144729	0.0020949
100006293	100000467	-0.0305409	0.679839	0.844242
100006293	100000487	-0.0433795	0.633779	0.816822
100006293	100000491	0.0962938	0.19227	0.428274
100006293	100000551	-0.158455	0.0312213	0.13278
100006293	100000580	-0.0982487	0.183356	0.416332
100006293	100000616	-0.101264	0.170208	0.398176
100006293	100000626	-0.0145048	0.844642	0.931145
100006293	100000630	0.177073	0.0208883	0.100331
100006293	100000639	0.140669	0.0561525	0.197323
100006293	100000656	0.131803	0.0737153	0.236003
100006293	100000657	0.268523	0.000219319	0.00295215
100006293	100000665	0.309105	1.85971e-05	0.000369247
100006293	100000672	-0.151704	0.039269	0.155222
100006293	100000706	-0.138819	0.060914	0.208306
100006293	100000707	-0.0152675	0.837469	0.927766
100006293	100000708	0.00699936	0.924666	0.968272
100006293	100000711	-0.212719	0.00919874	0.0556121
100006293	100000715	-0.0998505	0.207583	0.448086
100006293	100000743	-0.213172	0.00357553	0.0273849
100006293	100000765	-0.0683183	0.492906	0.721184
100006293	100000773	0.271172	0.000188803	0.00260557
100006293	100000774	-0.0596547	0.419891	0.663647
100006293	100000776	0.0104223	0.888027	0.951571
100006293	100000781	0.242622	0.000876281	0.00911394
100006293	100000784	0.00233598	0.976911	0.990507
100006293	100000787	0.0466818	0.530322	0.748414
100006293	100000792	-0.10087	0.171886	0.400404
100006293	100000802	0.0634661	0.390756	0.638498
100006293	100000808	-0.182087	0.0211956	0.101421
100006293	100000827	-0.120517	0.102247	0.290508
100006293	100000840	0.205433	0.00540108	0.0374498
100006293	100000841	0.143745	0.0509325	0.184978
100006293	100000846	-0.159949	0.0319669	0.134938
100006293	100000856	0.0410276	0.579245	0.781581
100006293	100000863	0.13957	0.0581219	0.201959
100006293	100000900	-0.0351636	0.634658	0.817392
100006293	100000924	0.0846841	0.251762	0.50113
100006293	100000936	-0.0719173	0.330647	0.583081
100006293	100000943	-0.092769	0.29572	0.548701
100006293	100000961	0.0225958	0.760144	0.889049
100006293	100000963	0.0214946	0.771502	0.894897
100006293	100000997	0.286657	7.62557e-05	0.00122476
100006293	100001002	-0.0442854	0.550564	0.76248
100006293	100001006	0.290146	6.17055e-05	0.00102538
100006293	100001007	-0.275439	0.000147854	0.00213106
100006293	100001022	0.0786494	0.287262	0.539911
100006293	100001026	-0.0956735	0.237876	0.485165
100006293	100001034	-0.176597	0.016189	0.0838047
100006293	100001040	0.011368	0.877942	0.946905
100006293	100001048	-0.0964367	0.199075	0.437222
100006293	100001051	-0.0781206	0.290525	0.543334
100006293	100001054	-0.227759	0.00182121	0.0162553
100006293	100001055	0.0879532	0.236432	0.483413
100006293	100001064	-0.0879907	0.279449	0.531449
100006293	100001073	-0.199555	0.00646362	0.0428003
100006293	100001083	-0.135262	0.0804381	0.24954
100006293	100001086	-0.0871035	0.287567	0.540231
100006293	100001092	-0.0352489	0.633836	0.816864
100006293	100001102	0.0324097	0.661425	0.833629
100006293	100001104	-0.0638471	0.387912	0.635972
100006293	100001106	-0.243427	0.00234911	0.0198232
100006293	100001108	-0.287831	8.52936e-05	0.00134563
100006293	100001112	0.304651	2.48363e-05	0.000473325
100006293	100001121	-0.0151511	0.837813	0.927916
100006293	100001125	-0.0661599	0.46352	0.698596
100006293	100001126	-0.0726648	0.326962	0.579583
100006293	100001145	0.204501	0.00712502	0.0460383
100006293	100001148	-0.0874593	0.304173	0.557352
100006293	100001149	0.00804916	0.929011	0.970235
100006293	100001150	-0.284149	0.000121118	0.00180682
100006293	100001151	-0.118702	0.241917	0.489813
100006293	100001162	-0.226902	0.00189704	0.0167858
100006293	100001167	-0.334038	3.37148e-06	8.34128e-05
100006293	100001170	0.0977579	0.185566	0.419344
100006293	100001178	0.12396	0.0927422	0.273349
100006293	100001181	0.288123	0.000138934	0.00202452
100006293	100001182	0.268868	0.000215101	0.00290574
100006293	100001193	0.134839	0.0672573	0.222342
100006293	100001195	0.0964902	0.203991	0.443584
100006293	100001197	0.38893	4.47237e-08	1.74982e-06
100006293	100001198	0.322414	7.6167e-06	0.000170718
100006293	100001207	-0.13801	0.0693626	0.226921
100006293	100001208	0.0763576	0.31662	0.56971
100006293	100001211	0.0616852	0.408105	0.653773
100006293	100001212	0.0239434	0.746314	0.88174
100006293	100001229	0.1687	0.0487653	0.17967
100006293	100001232	0.307691	3.82078e-05	0.000681934
100006293	100001247	0.223077	0.00227195	0.0193068
100006293	100001251	0.215968	0.00315217	0.0248685
100006293	100001253	-0.148656	0.043438	0.166218
100006293	100001254	-0.273847	0.000162054	0.00229824
100006293	100001256	0.0357397	0.629115	0.813798
100006293	100001257	-0.0856232	0.300799	0.553886
100006293	100001263	-0.219144	0.0027265	0.0222387
100006293	100001266	-0.167075	0.0230225	0.107468
100006293	100001267	0.0197466	0.797093	0.908036
100006293	100001270	0.246782	0.000708228	0.00767262
100006293	100001271	-0.248412	0.000650902	0.00716684
100006293	100001272	-0.231216	0.00154244	0.0142541
100006293	100001274	0.0110458	0.881375	0.948479
100006293	100001276	-0.164865	0.0249243	0.113646
100006293	100001277	0.307907	2.01111e-05	0.000394463
100006293	100001278	0.305436	2.36102e-05	0.000453703
100006293	100001279	-0.159927	0.0513813	0.186051
100006293	100001287	-0.288467	6.83478e-05	0.00111803
100006293	100001293	-0.132656	0.072636	0.233759
100006293	100001294	-0.200241	0.00627904	0.0418797
100006293	100001295	-0.17478	0.0179606	0.0901657
100006293	100001296	0.148055	0.0443022	0.168428
100006293	100001300	-0.219302	0.00270685	0.0221146
100006293	100001310	-0.0856246	0.294241	0.547193
100006293	100001313	-0.173748	0.0180188	0.0903696
100006293	100001314	-0.129893	0.0780303	0.244759
100006293	100001315	-0.0488439	0.5091	0.733144
100006293	100001320	-0.141958	0.053914	0.192082
100006293	100001322	0.0612548	0.502701	0.728487
100006293	100001323	-0.00210782	0.979302	0.991425
100006293	100001324	0.170401	0.0605844	0.207547
100006293	100001334	-0.089794	0.281106	0.533269
100006293	100001335	0.340072	2.17916e-06	5.6798e-05
100006293	100001337	0.245264	0.000765771	0.00817557
100006293	100001359	0.103605	0.160496	0.384211
100006293	100001386	0.00228209	0.975882	0.99007
100006293	100001391	-0.0766195	0.299923	0.553059
100006293	100001392	0.195051	0.00779997	0.0492552
100006293	100001393	0.0131667	0.858817	0.937929
100006293	100001395	-0.336684	2.78749e-06	7.05897e-05
100006293	100001396	-0.227601	0.00347907	0.0268233
100006293	100001397	-0.158661	0.0486292	0.179346
100006293	100001398	-0.0292992	0.759101	0.88855
100006293	100001399	-0.127957	0.0905672	0.269245
100006293	100001400	-0.184885	0.0117548	0.0666214
100006293	100001402	-0.0910404	0.279529	0.531513
100006293	100001403	-0.147492	0.0488065	0.179772
100006293	100001404	-0.137372	0.166441	0.392734
100006293	100001405	-0.203749	0.00608113	0.0408756
100006293	100001409	-0.0166987	0.826885	0.922606
100006293	100001412	0.0848641	0.250751	0.499983
100006293	100001413	-0.00382226	0.959045	0.983023
100006293	100001415	0.0351446	0.63484	0.817481
100006293	100001416	-0.183386	0.0124672	0.0695035
100006293	100001417	0.0123327	0.867675	0.94205
100006293	100001423	-0.207217	0.00465274	0.0334384
100006293	100001425	0.0577783	0.434687	0.676023
100006293	100001426	0.0510959	0.494538	0.722384
100006293	100001433	0.0274502	0.745728	0.88144
100006293	100001437	-0.0880349	0.233417	0.479965
100006293	100001445	-0.120557	0.115184	0.313024
100006293	100001446	-0.19924	0.00654987	0.0432199
100006293	100001452	-0.10717	0.152159	0.371881
100006293	100001454	0.213081	0.00700327	0.0454366
100006293	100001456	-0.14569	0.0478454	0.177441
100006293	100001461	-0.0678765	0.358607	0.609387
100006293	100001462	-0.233875	0.00139709	0.0131853
100006293	100001466	0.00186717	0.983245	0.993124
100006293	100001467	0.146304	0.117087	0.316252
100006293	100001468	-0.043048	0.560689	0.769398
100006293	100001485	-0.164107	0.0256071	0.115789
100006293	100001501	0.115964	0.115974	0.314402
100006293	100001509	-0.0278851	0.708649	0.860978
100006293	100001510	0.0140499	0.849456	0.933558
100006293	100001511	-0.179372	0.0145646	0.0777603
100006293	100001526	-0.0896829	0.347031	0.598501
100006293	100001540	-0.182965	0.0126738	0.0703042
100006293	100001541	-0.265327	0.000262218	0.00341803
100006293	100001550	0.0938308	0.203945	0.44354
100006293	100001551	-0.131697	0.0739498	0.236471
100006293	100001562	-0.201522	0.0059469	0.0402053
100006293	100001567	-0.0681267	0.356835	0.60765
100006293	100001569	-0.277766	0.000129175	0.00190643
100006293	100001570	-0.367861	2.58656e-07	8.51517e-06
100006293	100001571	-0.190688	0.00932334	0.0561594
100006293	100001577	-0.195686	0.0134365	0.0733412
100006293	100001579	0.200915	0.00610212	0.0409872
100006293	100001580	0.115274	0.121242	0.32331
100006293	100001586	-0.0443446	0.553346	0.76447
100006293	100001590	0.00213002	0.977424	0.990709
100006293	100001593	-0.0828684	0.262108	0.512731
100006293	100001594	-0.0651557	0.379549	0.628502
100006293	100001597	0.131781	0.0795249	0.247706
100006293	100001604	-0.103515	0.167912	0.394869
100006293	100001605	-0.246228	0.000728727	0.00785237
100006293	100001606	-0.147129	0.0456634	0.171918
100006293	100001609	-0.00679845	0.926823	0.96921
100006293	100001612	-0.00522628	0.944959	0.97698
100006293	100001613	0.120992	0.10089	0.288022
100006293	100001614	0.102096	0.166707	0.393114
100006293	100001615	-0.159676	0.0299273	0.12893
100006293	100001617	0.0131009	0.872308	0.944244
100006293	100001619	-0.279895	0.000200307	0.00273919
100006293	100001620	-0.0564402	0.445418	0.684474
100006293	100001624	-0.040646	0.623787	0.810474
100006293	100001635	-0.16545	0.0336911	0.139898
100006293	100001654	0.114518	0.120622	0.322257
100006293	100001655	0.00432239	0.956059	0.981688
100006293	100001657	-0.0364713	0.622108	0.809392
100006293	100001658	0.00636851	0.932382	0.971692
100006293	100001662	-0.245161	0.000769801	0.00821193
100006293	100001664	-0.192007	0.0356495	0.14542
100006293	100001668	-0.100502	0.173462	0.402502
100006293	100001723	-0.164943	0.0342477	0.141494
100006293	100001730	0.28719	7.3844e-05	0.00119275
100006293	100001731	-0.0585687	0.511378	0.734789
100006293	100001733	0.380789	1.13985e-07	4.0846e-06
100006293	100001734	0.00993708	0.893208	0.953912
100006293	100001739	0.151344	0.0397434	0.156513
100006293	100001740	-0.224334	0.00214194	0.0184402
100006293	100001743	0.00018574	0.997998	0.99916
100006293	100001755	-0.336638	2.79666e-06	7.07975e-05
100006293	100001756	-0.178901	0.0156748	0.0819086
100006293	100001757	-0.0664841	0.379282	0.62826
100006293	100001765	0.0569614	0.50852	0.732728
100006293	100001767	-0.160735	0.030189	0.129719
100006293	100001768	-0.0884601	0.383919	0.632354
100006293	100001777	-0.0033907	0.963465	0.984854
100006293	100001778	0.102062	0.166849	0.393343
100006293	100001806	-0.220484	0.0123886	0.0691834
100006293	100001810	-0.0892574	0.226964	0.472187
100006293	100001843	-0.178759	0.0160527	0.0833199
100006293	100001851	-0.129354	0.0792822	0.247259
100006293	100001856	-0.0707517	0.338565	0.590649
100006293	100001868	-0.0560379	0.453689	0.691077
100006293	100001869	0.0625336	0.397769	0.644755
100006293	100001870	0.0840245	0.255487	0.505286
100006293	100001872	0.0958954	0.233714	0.480272
100006293	100001876	0.107991	0.143424	0.358725
100006293	100001882	0.359968	5.1985e-07	1.59007e-05
100006293	100001925	-0.108633	0.203028	0.442352
100006293	100001948	-0.0983241	0.184223	0.417524
100006293	100001950	-0.0923504	0.21246	0.454158
100006293	100001951	-0.126705	0.112645	0.308751
100006293	100001956	-0.174738	0.0173639	0.0880604
100006293	100001977	0.181686	0.0133207	0.0728807
100006293	100001987	-0.314082	1.33854e-05	0.000278034
100006293	100001988	0.0166911	0.822554	0.920639
100006293	100001989	0.0802794	0.277359	0.52932
100006293	100001990	0.241238	0.000939833	0.00964015
100006293	100001992	-0.165113	0.0247041	0.112942
100006293	100001993	0.0540673	0.464812	0.699642
100006293	100001994	-0.163633	0.0260419	0.117172
100006293	100001999	-0.00471172	0.949247	0.978825
100006293	100002003	-0.0152354	0.846468	0.931981
100006293	100002008	-0.186767	0.0128061	0.0708449
100006293	100002009	0.0831015	0.260764	0.511298
100006293	100002014	-0.00861226	0.907377	0.960374
100006293	100002015	0.202079	0.0326217	0.136838
100006293	100002017	-0.297819	0.000498528	0.0057744
100006293	100002018	-0.177879	0.0157038	0.0819985
100006293	100002021	-0.253739	0.00063185	0.0070006
100006293	100002024	-0.295754	5.5573e-05	0.000938938
100006293	100002026	-0.279842	0.00011945	0.00178537
100006293	100002027	-0.101179	0.171746	0.400206
100006293	100002028	-0.119855	0.104158	0.29382
100006293	100002029	-0.210805	0.0124168	0.069299
100006293	100002049	-0.0538774	0.60407	0.797822
100006293	100002067	0.0260149	0.725211	0.870315
100006293	100002070	-0.118654	0.107701	0.300053
100006293	100002094	-0.325943	7.54799e-06	0.000169417
100006293	100002102	-0.150474	0.0420302	0.162513
100006293	100002103	0.0847769	0.25124	0.500531
100006293	100002106	0.653504	6.57973e-24	1.86746e-21
100006293	100002107	0.615807	1.07359e-20	2.27209e-18
100006293	100002113	-0.199168	0.0242053	0.111305
100006293	100002122	-0.166868	0.0239625	0.110504
100006293	100002126	0.0543706	0.462308	0.697721
100006293	100002128	-0.191407	0.0109348	0.063109
100006293	100002129	-0.114573	0.120443	0.32195
100006293	100002137	0.0165839	0.858533	0.937809
100006293	100002152	-0.0162631	0.827504	0.922927
100006293	100002154	0.0870494	0.238712	0.48613
100006293	100002167	-0.0195046	0.792152	0.905571
100006293	100002185	-0.245471	0.000990653	0.0100505
100006293	100002196	0.085499	0.247211	0.495938
100006293	100002199	0.175774	0.0170014	0.0867594
100006293	100002227	-0.0431905	0.676071	0.842102
100006293	100002241	-0.260678	0.00209392	0.0181217
100006293	100002253	0.0593018	0.447886	0.686436
100006293	100002259	0.245696	0.000748968	0.00803013
100006293	100002284	0.237578	0.0011289	0.0111418
100006293	100002356	0.0627004	0.396509	0.643641
100006293	100002367	0.0185683	0.801918	0.910398
100006293	100002376	-0.0929249	0.250131	0.499305
100006293	100002397	-0.0711857	0.335603	0.587832
100006293	100002417	-0.0010102	0.989112	0.995466
100006293	100002458	0.238384	0.00108452	0.0107898
100006293	100002462	0.0016129	0.982616	0.992863
100006293	100002466	-0.0804973	0.276053	0.527903
100006293	100002488	-0.0384709	0.603129	0.797203
100006293	100002500	0.0758818	0.305942	0.55907
100006293	100002514	0.238755	0.00117094	0.0114666
100006293	100002528	0.0539309	0.465942	0.700442
100006293	100002537	-0.281917	0.000101221	0.00155508
100006293	100002544	-0.0821264	0.34185	0.593728
100006293	100002613	-0.162285	0.0314055	0.133319
100006293	100002749	-0.123126	0.0949768	0.277372
100006293	100002761	-0.311527	2.56922e-05	0.000486939
100006293	100002769	-0.0688147	0.351988	0.603173
100006293	100002784	-0.122728	0.0960583	0.279423
100006293	100002796	0.380552	9.12137e-08	3.34436e-06
100006293	100002825	-0.187578	0.0603295	0.206948
100006293	100002873	-0.173139	0.0231274	0.107791
100006293	100002875	-0.172636	0.0187808	0.093053
100006293	100002911	0.0395303	0.593179	0.790882
100006293	100002927	-0.0536238	0.468488	0.702458
100006293	100002945	0.19839	0.00725881	0.0466812
100006293	100002951	-0.324129	6.76781e-06	0.000154001
100006293	100002952	-0.325291	6.24467e-06	0.000143595
100006293	100002953	0.0483587	0.513322	0.736142
100006293	100002989	0.0267712	0.717558	0.866087
100006293	100002990	0.0410504	0.579035	0.781439
100006293	100003000	0.0481616	0.515043	0.737387
100006293	100003001	0.0433418	0.558015	0.767646
100006293	100003119	0.226314	0.00231691	0.0196078
100006293	100003151	-0.059342	0.422336	0.665801
100006293	100003169	-0.14373	0.0607269	0.207881
100006293	100003179	0.31299	1.43938e-05	0.000295916
100006293	100003183	-0.0981797	0.264574	0.515486
100006293	100003185	0.0338302	0.679048	0.843744
100006293	100003210	-0.109006	0.222493	0.466686
100006293	100003240	-0.00414439	0.955719	0.981546
100006293	100003258	0.130154	0.0774278	0.243554
100006293	100003260	-0.0253503	0.762145	0.890111
100006293	100003271	0.102902	0.163369	0.388354
100006293	100003397	-0.145637	0.0479275	0.17764
100006293	100003415	0.132914	0.071297	0.230954
100006293	100003432	-0.159505	0.118623	0.318841
100006293	100003434	-0.00117722	0.988632	0.99529
100006293	100003470	0.151514	0.0395181	0.15591
100006293	100003473	-0.0634529	0.498603	0.725354
100006293	100003589	-0.1048	0.278133	0.530102
100006293	100003641	0.0112414	0.886049	0.950654
100006293	100003674	-0.198609	0.0182295	0.0911116
100006293	100003686	-0.00944524	0.902129	0.957853
100006293	100003695	0.121997	0.0980716	0.283044
100006293	100003696	-0.148378	0.105801	0.296674
100006293	100003892	0.0197559	0.791801	0.905407
100006293	100003901	-0.0748323	0.311371	0.5644
100006293	100003926	0.230591	0.00234042	0.0197672
100006293	100004046	-0.173441	0.0182264	0.0911075
100006293	100004054	0.0516526	0.488628	0.717944
100006293	100004056	0.0196005	0.851262	0.934403
100006293	100004059	0.115755	0.156963	0.379121
100006293	100004083	0.145505	0.0500095	0.182706
100006293	100004088	0.105974	0.296495	0.549531
100006293	100004089	-0.133742	0.0695359	0.227308
100006293	100004111	-0.0359331	0.62726	0.812674
100006293	100004112	-0.278631	0.000302981	0.00384676
100006293	100004182	0.135039	0.072305	0.233059
100006293	100004208	-0.240848	0.000958518	0.00979066
100006293	100004227	-0.261463	0.000350009	0.00432639
100006293	100004284	-0.00604033	0.934964	0.972803
100006293	100004295	-0.0755468	0.30676	0.55985
100006293	100004299	-0.0304327	0.74143	0.879153
100006293	100004318	-0.0234239	0.78354	0.901231
100006293	100004322	-0.241128	0.00097612	0.00993507
100006293	100004327	0.0956237	0.195397	0.432493
100006293	100004328	0.524855	1.73427e-14	1.91997e-12
100006293	100004329	0.513208	8.05599e-14	8.18498e-12
100006293	100004396	0.392967	3.88875e-07	1.22455e-05
100006293	100004414	-0.0079489	0.914483	0.963612
100006293	100004499	0.18864	0.0101255	0.0596594
100006293	100004509	-0.0799361	0.38546	0.633777
100006293	100004523	-0.0410883	0.578684	0.781216
100006293	100004541	0.0677949	0.360507	0.611186
100006293	100004542	-0.265278	0.000262937	0.00342505
100006293	100004561	-0.0147582	0.846298	0.93191
100006293	100004575	-0.122081	0.101592	0.289327
100006293	100004601	-0.142347	0.162048	0.386469
100006293	100004634	0.180658	0.0464467	0.173952
100006293	100004635	0.072901	0.324058	0.576885
100006293	100005350	-0.41228	5.50803e-09	2.58496e-07
100006293	100005372	0.0660445	0.375715	0.625017
100006293	100005373	-0.00770251	0.917124	0.964869
100006293	100005383	0.159008	0.0306288	0.131011
100006293	100005384	-0.137032	0.0628866	0.212824
100006293	100005389	-0.0535493	0.538877	0.754383
100006293	100005402	-0.0166105	0.840113	0.929005
100006293	100005418	-0.1726	0.0188059	0.0931405
100006293	100005463	0.0406045	0.663803	0.835059
100006293	100005466	-0.0417573	0.572511	0.77731
100006293	100005716	-0.0569899	0.440992	0.681072
100006293	100005717	-0.313739	4.06928e-05	0.000719324
100006293	100005814	0.154708	0.0522685	0.18818
100006293	100005850	0.130738	0.0793876	0.247447
100006293	100005864	0.0847895	0.26458	0.515491
100006293	100005946	-0.0867618	0.260584	0.511073
100006293	100005972	-0.213418	0.0113481	0.0648803
100006293	100005977	-0.0759676	0.452525	0.690155
100006293	100005985	0.331928	3.91864e-06	9.52894e-05
100006293	100005986	0.594361	4.71304e-19	8.56971e-17
100006293	100005996	0.10691	0.148611	0.366546
100006293	100005998	-0.023168	0.756884	0.88735
100006293	100006005	-0.27934	0.000123009	0.00182944
100006293	100006051	0.277019	0.000134913	0.0019767
100006293	100006056	0.0114237	0.878017	0.946948
100006293	100006082	0.102964	0.163112	0.387989
100006293	100006092	-0.139612	0.0987096	0.284178
100006293	100006098	-0.22812	0.00189727	0.0167875
100006293	100006105	-0.138142	0.0834622	0.255575
100006293	100006106	-0.136652	0.158471	0.381275
100006293	100006108	0.00575978	0.941289	0.975488
100006293	100006115	-0.2164	0.00309093	0.0244917
100006293	100006116	0.00824634	0.929379	0.970368
100006293	100006121	-0.0476313	0.597857	0.793857
100006293	100006125	-0.237576	0.0151655	0.0800079
100006293	100006126	-0.0835371	0.342813	0.594668
100006293	100006129	-0.0653805	0.385905	0.634173
100006293	100006171	-0.079763	0.340245	0.592229
100006293	100006173	0.00506439	0.951121	0.979633
100006293	100006184	0.106602	0.23671	0.483763
100006293	100006190	-0.167681	0.0519013	0.187313
100006293	100006191	0.00614869	0.939473	0.974677
100006293	100006260	0.00658627	0.929294	0.97033
100006293	100006282	-0.0940065	0.307124	0.560174
100006293	100006290	0.618352	6.72196e-21	1.44527e-18
100006293	100006292	0.676282	4.41833e-26	1.50182e-23
100006294	35	-0.105488	0.157563	0.379959
100006294	50	0.212842	0.00353755	0.0271632
100006294	55	-0.118278	0.107862	0.300313
100006294	62	-0.000370183	0.996437	0.998517
100006294	93	0.265648	0.000247727	0.00326131
100006294	98	0.184437	0.0117324	0.0665226
100006294	111	0.215991	0.00306737	0.0243532
100006294	112	-0.00287101	0.968977	0.987091
100006294	117	-0.00934562	0.917614	0.965076
100006294	132	0.202689	0.00565802	0.0387589
100006294	136	0.0450874	0.542254	0.75679
100006294	143	0.10467	0.163193	0.388099
100006294	144	0.0950609	0.237826	0.485123
100006294	158	-0.08307	0.259643	0.510004
100006294	171	-0.00366732	0.960379	0.983613
100006294	179	-0.143838	0.0687053	0.225502
100006294	180	0.0882721	0.23088	0.476971
100006294	181	0.0321219	0.663385	0.83486
100006294	182	0.079026	0.283638	0.535991
100006294	189	0.0942846	0.200526	0.439054
100006294	192	-0.0485423	0.510567	0.734243
100006294	194	0.00816172	0.911963	0.962531
100006294	197	0.086369	0.242416	0.490397
100006294	207	-0.172476	0.0188921	0.0934401
100006294	208	0.263288	0.00228699	0.0194032
100006294	209	0.194872	0.00769016	0.0487455
100006294	212	0.0651205	0.383775	0.632231
100006294	213	0.0790577	0.283444	0.535792
100006294	229	0.119453	0.104384	0.294195
100006294	231	0.00629869	0.932003	0.971502
100006294	234	0.194622	0.00777023	0.0491249
100006294	235	0.194514	0.00968482	0.0577413
100006294	240	0.181332	0.0132514	0.0726004
100006294	241	0.148042	0.0473349	0.176175
100006294	244	-0.113714	0.124301	0.328349
100006294	250	0.0155803	0.832835	0.925503
100006294	252	0.165904	0.0236306	0.109418
100006294	254	0.0950212	0.197016	0.434621
100006294	266	0.644799	3.03626e-23	8.15253e-21
100006294	267	0.20798	0.00439173	0.0320168
100006294	272	-0.0267404	0.738748	0.877792
100006294	273	-0.0285907	0.699261	0.855484
100006294	275	0.214175	0.0033311	0.0259298
100006294	278	-0.0120219	0.87098	0.943594
100006294	279	0.202506	0.00557164	0.0383126
100006294	297	0.160102	0.0290442	0.126304
100006294	302	-0.0847808	0.268824	0.520075
100006294	310	0.0720121	0.328687	0.581177
100006294	313	0.179242	0.0143687	0.0769856
100006294	327	0.296217	7.22827e-05	0.00117171
100006294	330	-0.00733744	0.920824	0.966504
100006294	331	0.244267	0.000779582	0.00829469
100006294	338	0.0590249	0.423558	0.666785
100006294	339	0.182096	0.0133624	0.0730466
100006294	340	-0.248008	0.000642383	0.00709361
100006294	342	0.0359226	0.626419	0.812136
100006294	344	0.0361277	0.624449	0.810918
100006294	355	-0.0337164	0.647771	0.825356
100006294	356	0.0112537	0.878832	0.947316
100006294	358	-0.120689	0.101754	0.289611
100006294	361	-0.0722385	0.365525	0.615781
100006294	362	0.134381	0.0737178	0.23601
100006294	363	0.155992	0.0334916	0.139316
100006294	376	0.151289	0.0392767	0.15524
100006294	381	0.338096	2.36242e-06	6.10775e-05
100006294	391	-0.0169417	0.818471	0.9186
100006294	397	0.201026	0.00593618	0.0401519
100006294	407	0.0527496	0.474574	0.707262
100006294	409	0.0648994	0.378821	0.627873
100006294	415	-0.0173022	0.815173	0.917046
100006294	418	-0.143836	0.0575622	0.200684
100006294	424	0.100299	0.173163	0.402058
100006294	432	0.029707	0.688119	0.849147
100006294	439	0.0444731	0.54668	0.75982
100006294	444	-0.0268872	0.715645	0.865026
100006294	445	-0.0751265	0.308145	0.561147
100006294	452	0.0433206	0.557131	0.767038
100006294	460	0.212413	0.00360638	0.0275564
100006294	461	0.0369017	0.61704	0.806076
100006294	466	0.00114476	0.987661	0.994925
100006294	480	0.000866245	0.990638	0.996067
100006294	482	0.057367	0.436717	0.677687
100006294	491	0.00211399	0.977658	0.990774
100006294	498	0.301585	2.8749e-05	0.000535528
100006294	500	0.160204	0.0347155	0.142792
100006294	501	-0.181855	0.0129844	0.0715596
100006294	503	-0.228565	0.00170201	0.0154074
100006294	504	0.0823852	0.266223	0.517183
100006294	512	0.117312	0.11079	0.305502
100006294	519	0.0860734	0.24275	0.490753
100006294	533	0.212789	0.00354587	0.027211
100006294	535	0.0579992	0.431672	0.673484
100006294	537	-0.034509	0.640066	0.820677
100006294	561	0.352741	7.89419e-07	2.30485e-05
100006294	563	-0.131775	0.0729926	0.234488
100006294	564	-0.187973	0.0101911	0.0599425
100006294	565	-0.00442447	0.952207	0.980088
100006294	566	0.17968	0.0141279	0.0760548
100006294	572	0.0455119	0.537344	0.753364
100006294	796	0.235343	0.00130042	0.0124588
100006294	798	0.185859	0.0193836	0.0951649
100006294	799	0.0219638	0.766037	0.892037
100006294	800	-0.0230884	0.754431	0.886125
100006294	803	0.158967	0.0302195	0.129802
100006294	806	0.143089	0.0513725	0.186029
100006294	811	0.033129	0.653506	0.828856
100006294	815	0.15983	0.0293223	0.127128
100006294	821	0.0712997	0.333507	0.585754
100006294	823	0.0671745	0.3623	0.612774
100006294	825	0.146977	0.046489	0.174053
100006294	826	0.00977815	0.907401	0.960385
100006294	827	0.114492	0.145594	0.361992
100006294	828	0.0096191	0.905751	0.959653
100006294	849	0.0599518	0.422725	0.666103
100006294	878	-0.104933	0.154045	0.374798
100006294	880	0.00363412	0.961931	0.984224
100006294	881	0.078088	0.307159	0.560221
100006294	888	0.0100826	0.891359	0.953111
100006294	891	0.139775	0.0570696	0.199498
100006294	892	0.0461385	0.53175	0.749421
100006294	893	0.0620629	0.400051	0.646796
100006294	913	0.0989263	0.17915	0.410496
100006294	917	-0.215186	0.00318192	0.025052
100006294	922	0.265377	0.00218848	0.0187577
100006294	923	-0.0581498	0.481167	0.71226
100006294	925	-0.163159	0.026073	0.117267
100006294	926	-0.0144912	0.844366	0.930999
100006294	932	-0.00526093	0.943496	0.976409
100006294	935	-0.0762166	0.349078	0.600484
100006294	980	0.138813	0.0588183	0.203511
100006294	1001	-0.114744	0.118876	0.319276
100006294	1002	0.169501	0.0207298	0.0997957
100006294	1004	0.135629	0.0649203	0.217256
100006294	1021	-0.0718815	0.329567	0.582021
100006294	1022	0.134345	0.0682768	0.22457
100006294	1023	-0.0431808	0.558406	0.76787
100006294	1024	0.326015	5.59982e-06	0.000130512
100006294	1025	0.0103996	0.887965	0.951541
100006294	1026	0.177133	0.0155787	0.0815643
100006294	1052	0.028849	0.695888	0.853623
100006294	1053	0.061274	0.406079	0.651973
100006294	1082	0.128073	0.0814934	0.251684
100006294	1083	-0.153978	0.0358738	0.146029
100006294	1084	0.132068	0.07235	0.233151
100006294	1087	0.0722303	0.32722	0.579802
100006294	1090	-0.129897	0.0772105	0.243122
100006294	1094	-0.185245	0.0113634	0.064952
100006294	1102	0.182578	0.0126224	0.0701024
100006294	1105	0.583863	2.19779e-18	3.72286e-16
100006294	1110	0.100385	0.172794	0.401567
100006294	1111	0.112156	0.127483	0.333505
100006294	1113	0.00840043	0.909399	0.961292
100006294	1114	-0.0063248	0.931722	0.971383
100006294	1124	-0.102227	0.165005	0.390628
100006294	1125	0.172623	0.0352724	0.14436
100006294	1128	0.213282	0.00346817	0.0267594
100006294	1134	0.237126	0.00111894	0.0110633
100006294	1135	-0.0212369	0.774168	0.896412
100006294	1136	-0.0701186	0.345574	0.597199
100006294	1137	0.0746248	0.311396	0.564421
100006294	1140	-0.404868	9.93833e-09	4.44595e-07
100006294	1143	-0.188501	0.00997711	0.05904
100006294	1162	0.241058	0.000918274	0.00945667
100006294	1215	0.256991	0.000894087	0.00925968
100006294	1221	-0.0666449	0.366105	0.616335
100006294	1224	0.0703505	0.339999	0.592028
100006294	1231	0.0319578	0.665001	0.835783
100006294	1235	0.0413308	0.5754	0.77923
100006294	1239	0.0942491	0.200696	0.439287
100006294	1242	0.191477	0.00884289	0.05404
100006294	1254	-0.0177473	0.809998	0.91451
100006294	1256	0.236862	0.0011338	0.0111794
100006294	1258	0.0408126	0.622364	0.809555
100006294	1268	0.200293	0.00612438	0.0410974
100006294	1342	-0.0136632	0.853156	0.935272
100006294	1442	0.179895	0.0140113	0.0756076
100006294	1488	0.214163	0.0260387	0.117161
100006294	1489	0.11721	0.111105	0.306023
100006294	1518	0.588072	1.09348e-18	1.90773e-16
100006294	1526	0.342018	1.77105e-06	4.73062e-05
100006294	1528	0.206383	0.00482487	0.0343723
100006294	1537	0.394774	2.46339e-08	1.01706e-06
100006294	1538	0.588992	9.3756e-19	1.64862e-16
100006294	1539	0.314868	1.20247e-05	0.000253355
100006294	1547	0.557572	1.38158e-16	1.94444e-14
100006294	1628	-0.0270751	0.71902	0.866887
100006294	1629	0.0692775	0.37955	0.628502
100006294	1648	0.0508794	0.491585	0.720214
100006294	1869	-0.0440848	0.55128	0.762994
100006294	2029	0.0452508	0.539683	0.754988
100006294	2050	0.203426	0.0053555	0.0372007
100006294	2051	-0.0276331	0.708109	0.860667
100006294	2054	-0.0254997	0.729733	0.872866
100006294	100000007	-0.0281926	0.702477	0.857384
100006294	100000008	-0.15542	0.0341547	0.141229
100006294	100000010	-0.192454	0.0100626	0.0593995
100006294	100000011	-0.189217	0.0231243	0.107787
100006294	100000014	-0.019284	0.7939	0.906423
100006294	100000015	0.243763	0.000975426	0.00992993
100006294	100000016	0.0423206	0.617023	0.806076
100006294	100000036	0.0260107	0.724534	0.869899
100006294	100000039	-0.0325788	0.658896	0.832135
100006294	100000042	0.109491	0.136839	0.348544
100006294	100000054	0.0542676	0.461935	0.697431
100006294	100000096	0.0148364	0.841136	0.92947
100006294	100000257	0.158066	0.0311803	0.132661
100006294	100000258	-0.060162	0.552114	0.763528
100006294	100000263	0.0837889	0.255528	0.505335
100006294	100000265	0.114951	0.118207	0.318137
100006294	100000269	0.114448	0.119838	0.32095
100006294	100000276	0.200515	0.00606684	0.0408042
100006294	100000282	0.113188	0.125026	0.32953
100006294	100000285	0.00346159	0.969941	0.987496
100006294	100000295	-0.159485	0.0780683	0.244825
100006294	100000406	0.0261132	0.723491	0.869316
100006294	100000409	-0.0775765	0.328005	0.580565
100006294	100000436	-0.160814	0.0888372	0.265938
100006294	100000437	0.112348	0.127868	0.334158
100006294	100000442	0.198291	0.00697008	0.04527
100006294	100000445	-0.0171226	0.816567	0.917668
100006294	100000453	0.0577374	0.443959	0.68334
100006294	100000463	0.0785187	0.28675	0.539365
100006294	100000467	0.0661712	0.369529	0.619457
100006294	100000487	0.0353234	0.696919	0.854214
100006294	100000491	0.23966	0.000985479	0.0100094
100006294	100000551	0.0921642	0.210882	0.452292
100006294	100000580	-0.0140082	0.849491	0.933573
100006294	100000616	0.333422	3.31316e-06	8.21403e-05
100006294	100000626	0.153047	0.037022	0.149149
100006294	100000630	0.0336382	0.662276	0.834175
100006294	100000639	0.166758	0.0229119	0.10712
100006294	100000656	0.179275	0.0143501	0.0769185
100006294	100000657	0.394009	2.63548e-08	1.08201e-06
100006294	100000665	0.161786	0.0273733	0.121208
100006294	100000672	0.138565	0.0592761	0.204527
100006294	100000706	0.0368227	0.619717	0.807783
100006294	100000707	0.0975574	0.187685	0.422164
100006294	100000708	0.0616619	0.403108	0.649452
100006294	100000711	-0.0802293	0.329085	0.58152
100006294	100000715	0.0870172	0.27087	0.522208
100006294	100000743	0.00719757	0.922328	0.967176
100006294	100000765	0.0183346	0.853439	0.935412
100006294	100000773	0.112199	0.127336	0.33327
100006294	100000774	0.0913063	0.21518	0.457614
100006294	100000776	0.186746	0.0107045	0.0621545
100006294	100000781	0.174356	0.0173067	0.0878425
100006294	100000784	0.0158119	0.844178	0.930925
100006294	100000787	-0.0144651	0.845481	0.931522
100006294	100000792	-0.0733697	0.319626	0.572627
100006294	100000802	0.0417429	0.571593	0.776714
100006294	100000808	-0.0646883	0.414923	0.659614
100006294	100000827	-0.102982	0.161889	0.38625
100006294	100000840	0.0201668	0.786415	0.90268
100006294	100000841	-0.0745856	0.31165	0.564688
100006294	100000846	0.0830207	0.266521	0.517516
100006294	100000856	0.00553408	0.940241	0.975033
100006294	100000863	0.00236749	0.974416	0.989397
100006294	100000900	-0.0833712	0.257913	0.508054
100006294	100000924	0.128994	0.0793067	0.247295
100006294	100000936	0.0911702	0.215867	0.458494
100006294	100000943	-0.0425952	0.630383	0.814648
100006294	100000961	0.145621	0.0473442	0.176201
100006294	100000963	0.135357	0.0654655	0.218465
100006294	100000997	0.0822392	0.264455	0.515366
100006294	100001002	0.0469922	0.52531	0.744903
100006294	100001006	-0.0589186	0.424395	0.667442
100006294	100001007	-0.04206	0.568673	0.77475
100006294	100001022	-0.101653	0.167404	0.394169
100006294	100001026	0.13089	0.105654	0.29642
100006294	100001034	-0.030893	0.675521	0.841756
100006294	100001040	0.025026	0.734564	0.875478
100006294	100001048	-0.0499995	0.505055	0.730198
100006294	100001051	0.133414	0.0694655	0.227143
100006294	100001054	0.00715654	0.92277	0.967391
100006294	100001055	0.0523165	0.480622	0.711844
100006294	100001064	-0.0874492	0.280837	0.532981
100006294	100001073	-0.164761	0.0246227	0.112669
100006294	100001083	-0.0252548	0.744479	0.880791
100006294	100001086	-0.0350023	0.668574	0.837741
100006294	100001092	0.116216	0.114188	0.311384
100006294	100001102	-0.139055	0.0583736	0.202501
100006294	100001104	0.186343	0.0108779	0.0628737
100006294	100001106	0.0610422	0.450536	0.688593
100006294	100001108	-0.0492818	0.508824	0.732951
100006294	100001112	0.087832	0.233222	0.479759
100006294	100001121	0.170811	0.0197534	0.0964273
100006294	100001125	0.0351377	0.696086	0.853718
100006294	100001126	0.2118	0.00380155	0.0286775
100006294	100001145	0.0062462	0.934996	0.972811
100006294	100001148	-0.0869857	0.305057	0.558205
100006294	100001149	-0.0783172	0.383379	0.631919
100006294	100001150	-0.179997	0.0159066	0.0827532
100006294	100001151	-0.0690293	0.497188	0.724307
100006294	100001162	0.0455548	0.53696	0.7531
100006294	100001167	-0.108743	0.139556	0.352835
100006294	100001170	0.142837	0.0517881	0.187039
100006294	100001178	0.140016	0.0566392	0.198505
100006294	100001181	0.117618	0.125498	0.330322
100006294	100001182	0.0678011	0.357829	0.608621
100006294	100001193	0.04943	0.502857	0.728603
100006294	100001195	0.0131103	0.862891	0.939922
100006294	100001197	0.0721669	0.327646	0.580225
100006294	100001198	0.0211153	0.774828	0.896752
100006294	100001207	0.024635	0.746238	0.881693
100006294	100001208	0.119606	0.114896	0.312584
100006294	100001211	-0.0125731	0.865854	0.941273
100006294	100001212	0.0328511	0.656226	0.830487
100006294	100001229	0.127745	0.1354	0.346258
100006294	100001232	0.020963	0.783656	0.901289
100006294	100001247	0.146811	0.0455447	0.171615
100006294	100001251	0.111837	0.128576	0.335286
100006294	100001253	-0.101323	0.168795	0.396088
100006294	100001254	0.165723	0.0237852	0.109921
100006294	100001256	0.278583	0.000117994	0.00176779
100006294	100001257	-0.133379	0.10488	0.295084
100006294	100001263	0.201913	0.00571516	0.0390502
100006294	100001266	-0.0234986	0.75021	0.883901
100006294	100001267	0.0862625	0.259115	0.509397
100006294	100001270	0.140254	0.0562148	0.197481
100006294	100001271	0.241334	0.00090551	0.00935285
100006294	100001272	-0.00360205	0.961083	0.983912
100006294	100001274	0.084658	0.250613	0.499812
100006294	100001276	0.155364	0.0342201	0.141411
100006294	100001277	0.0773196	0.294196	0.547158
100006294	100001278	0.100332	0.173019	0.401883
100006294	100001279	0.00437531	0.957622	0.982396
100006294	100001287	-0.191595	0.00880056	0.0538559
100006294	100001293	0.0075054	0.919238	0.965852
100006294	100001294	-0.228486	0.00170843	0.0154576
100006294	100001295	-0.0316484	0.669757	0.838386
100006294	100001296	0.0803594	0.275567	0.527312
100006294	100001300	0.00947648	0.897853	0.956021
100006294	100001310	-0.0183045	0.822309	0.920523
100006294	100001313	-0.10023	0.173461	0.402499
100006294	100001314	-0.0919441	0.211979	0.453569
100006294	100001315	-0.202978	0.00545976	0.0377408
100006294	100001320	0.138917	0.0586264	0.203086
100006294	100001322	-0.010756	0.906397	0.959933
100006294	100001323	0.0327124	0.686155	0.848021
100006294	100001324	0.0104281	0.908861	0.961052
100006294	100001334	-0.103216	0.213475	0.455343
100006294	100001335	0.0681741	0.355185	0.60604
100006294	100001337	0.105866	0.150399	0.369157
100006294	100001359	0.0465394	0.528187	0.746922
100006294	100001386	0.292802	6.96405e-05	0.00113545
100006294	100001391	0.193779	0.00804582	0.0503888
100006294	100001392	0.10434	0.156399	0.378269
100006294	100001393	0.291238	5.50787e-05	0.000932339
100006294	100001395	-0.0283306	0.70109	0.856522
100006294	100001396	-0.016125	0.837623	0.927852
100006294	100001397	0.0371418	0.64528	0.823841
100006294	100001398	-0.0865651	0.364118	0.614441
100006294	100001399	0.127712	0.0902657	0.268651
100006294	100001400	0.0978931	0.183756	0.416888
100006294	100001402	0.0749859	0.371725	0.621394
100006294	100001403	0.134529	0.0717795	0.231982
100006294	100001404	-0.0474981	0.632078	0.815721
100006294	100001405	0.0272378	0.715876	0.865149
100006294	100001409	0.0747425	0.325588	0.578316
100006294	100001412	0.191086	0.00898528	0.054677
100006294	100001413	0.119021	0.107572	0.299821
100006294	100001415	0.143382	0.0508927	0.184872
100006294	100001416	0.0158749	0.829721	0.924062
100006294	100001417	-0.0675587	0.359555	0.610315
100006294	100001423	-0.117061	0.111563	0.306858
100006294	100001425	0.106447	0.148156	0.365826
100006294	100001426	0.170363	0.0214866	0.10237
100006294	100001433	-0.00130914	0.987619	0.994908
100006294	100001437	-0.361556	3.97174e-07	1.24844e-05
100006294	100001445	-0.00080656	0.991597	0.99646
100006294	100001446	-0.0207871	0.778237	0.898394
100006294	100001452	-0.002896	0.969136	0.987168
100006294	100001454	0.0267623	0.736927	0.876862
100006294	100001456	-0.0356839	0.628715	0.813506
100006294	100001461	0.316243	1.09613e-05	0.000233832
100006294	100001462	0.217909	0.00288548	0.02324
100006294	100001466	0.127613	0.147929	0.365494
100006294	100001467	0.030429	0.744665	0.880902
100006294	100001468	-0.0234408	0.750804	0.884242
100006294	100001485	0.21678	0.00295884	0.0236811
100006294	100001501	0.0330022	0.654747	0.829598
100006294	100001509	0.167994	0.0230151	0.10745
100006294	100001510	0.0921492	0.210957	0.452379
100006294	100001511	0.0330208	0.654565	0.829527
100006294	100001526	0.082593	0.386623	0.634794
100006294	100001540	0.0990662	0.178533	0.409635
100006294	100001541	0.000722648	0.99219	0.996747
100006294	100001550	0.161984	0.0271827	0.120623
100006294	100001551	0.151546	0.0389397	0.154342
100006294	100001562	0.102576	0.163561	0.388617
100006294	100001567	0.19109	0.00898392	0.0546699
100006294	100001569	0.0361389	0.624342	0.810864
100006294	100001570	-0.0288304	0.696075	0.853716
100006294	100001571	0.064394	0.382552	0.6312
100006294	100001577	0.000852572	0.991463	0.996403
100006294	100001579	0.0740392	0.315218	0.568288
100006294	100001580	0.0140946	0.849802	0.933672
100006294	100001586	0.208184	0.00479978	0.034244
100006294	100001590	0.109641	0.142876	0.357901
100006294	100001593	0.153072	0.0369917	0.149066
100006294	100001594	0.152729	0.0379444	0.151709
100006294	100001597	0.226313	0.00231693	0.0196078
100006294	100001604	0.0957818	0.200884	0.439556
100006294	100001605	-0.109012	0.138576	0.351282
100006294	100001606	0.310221	1.63904e-05	0.000331362
100006294	100001609	0.131877	0.0727677	0.23403
100006294	100001612	-0.0833095	0.268909	0.520166
100006294	100001613	-0.0807174	0.273426	0.52501
100006294	100001614	-0.044406	0.547286	0.760252
100006294	100001615	-0.101367	0.168606	0.395798
100006294	100001617	-0.0888736	0.273045	0.524611
100006294	100001619	0.0950003	0.213761	0.455721
100006294	100001620	0.220441	0.00249926	0.0207931
100006294	100001624	0.0237765	0.77348	0.896054
100006294	100001635	0.0807511	0.301027	0.554134
100006294	100001654	0.249957	0.000580087	0.00653341
100006294	100001655	0.203245	0.0086315	0.0530876
100006294	100001657	-0.141017	0.0548762	0.194334
100006294	100001658	-0.135891	0.0681467	0.224295
100006294	100001662	-0.194478	0.00781658	0.0493278
100006294	100001664	-0.0771171	0.400496	0.647171
100006294	100001668	0.127959	0.0817667	0.252267
100006294	100001723	-0.0811787	0.298466	0.551569
100006294	100001730	0.155737	0.0337861	0.14015
100006294	100001731	0.0480937	0.588345	0.787602
100006294	100001733	0.147764	0.045913	0.172568
100006294	100001734	-0.0381288	0.605373	0.798673
100006294	100001739	0.0952319	0.19602	0.433326
100006294	100001740	-0.000924057	0.990013	0.995814
100006294	100001743	-0.0441281	0.549799	0.761921
100006294	100001755	0.0847904	0.24987	0.499011
100006294	100001756	-0.0041199	0.955859	0.981604
100006294	100001757	0.169504	0.0237017	0.109656
100006294	100001765	0.0412956	0.630584	0.814774
100006294	100001767	0.00726661	0.922227	0.967134
100006294	100001768	0.186943	0.0625499	0.212036
100006294	100001777	0.136204	0.0637826	0.214809
100006294	100001778	0.215238	0.00317438	0.0250068
100006294	100001806	-0.0432692	0.626337	0.812079
100006294	100001810	-0.00801813	0.913506	0.963166
100006294	100001843	-0.195474	0.00818159	0.0510257
100006294	100001851	-0.0653917	0.375207	0.6246
100006294	100001856	0.35085	9.12301e-07	2.6221e-05
100006294	100001868	-0.0133717	0.857812	0.937453
100006294	100001869	0.432924	6.76809e-10	3.76839e-08
100006294	100001870	0.289853	5.99767e-05	0.00100116
100006294	100001872	0.0382755	0.634123	0.817057
100006294	100001876	0.125242	0.0885176	0.265334
100006294	100001882	0.307771	2.02907e-05	0.000397576
100006294	100001925	0.183882	0.0302444	0.129872
100006294	100001948	0.145339	0.0483902	0.178784
100006294	100001950	-0.171855	0.0193321	0.0949806
100006294	100001951	-0.0157494	0.844292	0.93096
100006294	100001956	-0.15356	0.0363855	0.14742
100006294	100001977	0.116924	0.111983	0.3076
100006294	100001987	0.0182471	0.804753	0.911739
100006294	100001988	-0.225108	0.00212459	0.018321
100006294	100001989	0.103486	0.159836	0.383259
100006294	100001990	0.110354	0.133752	0.343619
100006294	100001992	0.138	0.0603301	0.206948
100006294	100001993	0.0237485	0.747643	0.882491
100006294	100001994	-0.0881528	0.231513	0.477712
100006294	100001999	-0.103059	0.161576	0.385806
100006294	100002003	-0.12069	0.12255	0.325463
100006294	100002008	-0.143463	0.0560761	0.197146
100006294	100002009	-0.190952	0.00903457	0.0548883
100006294	100002014	-0.276942	0.000129903	0.00191558
100006294	100002015	-0.0619968	0.514185	0.736795
100006294	100002017	-0.140802	0.104647	0.294666
100006294	100002018	-0.0426803	0.564045	0.771668
100006294	100002021	-0.240234	0.00119881	0.0116809
100006294	100002024	-0.0813045	0.276567	0.528434
100006294	100002026	-0.172272	0.019036	0.0939699
100006294	100002027	-0.141693	0.0543687	0.193166
100006294	100002028	0.0823679	0.263706	0.514566
100006294	100002029	-0.011807	0.889484	0.952244
100006294	100002049	0.0719905	0.488129	0.717574
100006294	100002067	-0.0870245	0.237564	0.48481
100006294	100002070	-0.0899412	0.222146	0.466273
100006294	100002094	-0.0994306	0.181725	0.414127
100006294	100002102	0.0153532	0.836124	0.927084
100006294	100002103	0.189437	0.00960723	0.0573959
100006294	100002106	0.589534	8.55981e-19	1.51243e-16
100006294	100002107	0.652493	6.14824e-24	1.75178e-21
100006294	100002113	-0.0107167	0.904058	0.958829
100006294	100002122	-0.0712392	0.336566	0.588801
100006294	100002126	0.0538704	0.465224	0.699919
100006294	100002128	-0.157717	0.0360328	0.146466
100006294	100002129	-0.18445	0.0117264	0.0664935
100006294	100002137	0.130772	0.15631	0.378167
100006294	100002152	-0.0369264	0.619699	0.807775
100006294	100002154	0.245013	0.00075024	0.00804148
100006294	100002167	0.0834737	0.257326	0.507364
100006294	100002185	-0.182655	0.0146742	0.0781593
100006294	100002196	0.0158973	0.829485	0.923931
100006294	100002199	-0.0130264	0.860306	0.938659
100006294	100002227	0.349003	0.000459073	0.00539642
100006294	100002241	0.024082	0.779991	0.899318
100006294	100002253	-0.104154	0.180407	0.412324
100006294	100002259	0.201318	0.00586245	0.0397782
100006294	100002284	0.312879	1.37387e-05	0.000284428
100006294	100002356	0.0348074	0.637175	0.818846
100006294	100002367	0.0978129	0.184117	0.417366
100006294	100002376	-0.0943134	0.241553	0.489383
100006294	100002397	0.0324184	0.660471	0.8331
100006294	100002417	-0.0290989	0.693386	0.85212
100006294	100002458	0.0856464	0.245104	0.493538
100006294	100002462	0.184389	0.0117549	0.0666214
100006294	100002466	0.151934	0.0384364	0.152986
100006294	100002488	0.0409224	0.579184	0.781549
100006294	100002500	0.256975	0.000413947	0.00496339
100006294	100002514	0.255972	0.000469723	0.0054989
100006294	100002528	-0.0426679	0.563093	0.771041
100006294	100002537	-0.129373	0.078422	0.245537
100006294	100002544	0.198994	0.0197434	0.0963926
100006294	100002613	0.107114	0.155886	0.377561
100006294	100002749	-0.205738	0.0048447	0.0344733
100006294	100002761	-0.17307	0.0212427	0.101586
100006294	100002769	0.0828583	0.260863	0.511414
100006294	100002784	0.0415136	0.573711	0.778124
100006294	100002796	0.174964	0.0169148	0.086453
100006294	100002825	0.137014	0.169689	0.39743
100006294	100002873	0.188513	0.013266	0.0726572
100006294	100002875	0.112579	0.126043	0.331145
100006294	100002911	0.0699029	0.343088	0.594918
100006294	100002927	-0.0746789	0.311044	0.56403
100006294	100002945	0.0865649	0.243941	0.492153
100006294	100002951	-0.119798	0.103379	0.292446
100006294	100002952	-0.0869686	0.237867	0.485159
100006294	100002953	0.0140529	0.849016	0.933319
100006294	100002989	0.357368	5.51886e-07	1.67755e-05
100006294	100002990	0.37415	1.43543e-07	5.03056e-06
100006294	100003000	0.248413	0.00062896	0.00697484
100006294	100003001	0.292654	5.04651e-05	0.000865532
100006294	100003119	0.0396545	0.597136	0.793355
100006294	100003151	0.0394062	0.593332	0.790973
100006294	100003169	-0.056122	0.464631	0.699508
100006294	100003179	0.0638755	0.386403	0.63458
100006294	100003183	0.0895585	0.309027	0.562024
100006294	100003185	0.0578384	0.477611	0.709625
100006294	100003210	-0.0141744	0.873827	0.94491
100006294	100003240	0.103624	0.162727	0.387472
100006294	100003258	0.33919	2.18073e-06	5.68332e-05
100006294	100003260	0.0274209	0.743369	0.88025
100006294	100003271	0.105291	0.152637	0.372645
100006294	100003397	-0.143087	0.0513756	0.186039
100006294	100003415	0.0759601	0.302793	0.555957
100006294	100003432	0.144885	0.154619	0.37567
100006294	100003434	0.111834	0.173038	0.401907
100006294	100003470	-0.170507	0.0199765	0.0972053
100006294	100003473	-0.0078653	0.933219	0.972051
100006294	100003589	-0.110509	0.252644	0.502106
100006294	100003641	0.0339907	0.663739	0.83503
100006294	100003674	0.0714033	0.398431	0.645388
100006294	100003686	-0.0605175	0.42898	0.671259
100006294	100003695	0.31277	1.38382e-05	0.000286188
100006294	100003696	-0.00582679	0.949638	0.978999
100006294	100003892	0.192048	0.00939745	0.0564956
100006294	100003901	0.137226	0.0617986	0.210272
100006294	100003926	0.0899152	0.239411	0.486952
100006294	100004046	0.124013	0.091714	0.271464
100006294	100004054	0.120615	0.103863	0.293285
100006294	100004056	0.0298992	0.773632	0.896124
100006294	100004059	0.266919	0.000922959	0.00949571
100006294	100004083	0.0676004	0.363215	0.613654
100006294	100004088	0.27508	0.00560804	0.0385066
100006294	100004089	-0.0946575	0.198743	0.436775
100006294	100004111	-0.151171	0.0394314	0.155641
100006294	100004112	-0.0323511	0.679968	0.844299
100006294	100004182	-0.072542	0.334535	0.586829
100006294	100004208	-0.0362844	0.622946	0.809951
100006294	100004227	-0.0684826	0.355644	0.606483
100006294	100004284	0.0654775	0.37458	0.624019
100006294	100004295	0.177756	0.0152125	0.080193
100006294	100004299	0.0184388	0.841567	0.929706
100006294	100004318	-0.0355024	0.675986	0.842043
100006294	100004322	-0.0894602	0.225906	0.470871
100006294	100004327	0.0973523	0.186201	0.420217
100006294	100004328	0.589553	8.53304e-19	1.50822e-16
100006294	100004329	0.65348	4.99307e-24	1.44107e-21
100006294	100004396	0.181054	0.0232524	0.108187
100006294	100004414	-0.013596	0.853869	0.935599
100006294	100004499	0.244681	0.000763169	0.00815204
100006294	100004509	-0.00434223	0.962299	0.984374
100006294	100004523	0.0526638	0.475294	0.707857
100006294	100004541	0.0437265	0.554522	0.765262
100006294	100004542	-0.168761	0.0213003	0.101762
100006294	100004561	-0.0932313	0.218427	0.46168
100006294	100004575	-0.0188697	0.800396	0.909721
100006294	100004601	0.0345083	0.734539	0.875457
100006294	100004634	0.140679	0.120661	0.322323
100006294	100004635	0.199301	0.00638763	0.042418
100006294	100005350	0.0119531	0.871365	0.943795
100006294	100005372	0.184557	0.0123822	0.0691563
100006294	100005373	0.0572813	0.437404	0.678234
100006294	100005383	0.179169	0.014409	0.0771517
100006294	100005384	0.097509	0.185491	0.419248
100006294	100005389	0.0111647	0.898122	0.956148
100006294	100005402	-0.0893483	0.275277	0.52702
100006294	100005418	-0.098764	0.179868	0.411551
100006294	100005463	0.000317728	0.997275	0.998862
100006294	100005466	0.133276	0.069757	0.227734
100006294	100005716	0.014687	0.842291	0.93007
100006294	100005717	0.0778128	0.319015	0.57202
100006294	100005814	0.0773883	0.332253	0.584545
100006294	100005850	0.135149	0.0689041	0.225912
100006294	100005864	0.0031543	0.966859	0.986218
100006294	100005946	0.190184	0.0127197	0.0704833
100006294	100005972	0.172259	0.0410968	0.160068
100006294	100005977	0.133652	0.182712	0.415449
100006294	100005985	0.400273	1.50797e-08	6.4954e-07
100006294	100005986	0.626892	1.05199e-21	2.42566e-19
100006294	100005996	-0.0166995	0.821501	0.920079
100006294	100005998	-0.0220228	0.767923	0.893013
100006294	100006005	0.0361453	0.625226	0.811388
100006294	100006051	0.0520875	0.480145	0.71148
100006294	100006056	0.0965653	0.192234	0.428218
100006294	100006082	-0.0597392	0.41796	0.662076
100006294	100006092	0.0172908	0.838168	0.928075
100006294	100006098	-0.0511086	0.490825	0.719621
100006294	100006105	-0.000809052	0.991925	0.996631
100006294	100006106	-0.0324578	0.738776	0.877792
100006294	100006108	-0.100137	0.197894	0.435709
100006294	100006115	0.073987	0.315561	0.568619
100006294	100006116	0.0739322	0.426236	0.668948
100006294	100006121	-0.00264267	0.976571	0.990347
100006294	100006125	-0.111907	0.258059	0.508205
100006294	100006126	0.0821438	0.350951	0.602287
100006294	100006129	0.0950997	0.205404	0.445368
100006294	100006171	0.0510392	0.542079	0.756663
100006294	100006173	-0.132353	0.106412	0.29777
100006294	100006184	0.097137	0.279228	0.531199
100006294	100006190	0.00187014	0.982761	0.992932
100006294	100006191	-0.17313	0.0312166	0.13277
100006294	100006260	0.0986657	0.181495	0.41382
100006294	100006282	0.0185013	0.841037	0.92943
100006294	100006290	0.766532	3.12565e-37	2.51513e-34
100006294	100006292	0.554909	2.05964e-16	2.85872e-14
100006294	100006293	0.393482	3.01075e-08	1.22111e-06
100006295	35	-0.131332	0.0780205	0.244747
100006295	50	0.0421085	0.568227	0.774498
100006295	55	-0.0780376	0.289722	0.542507
100006295	62	-0.0182685	0.825575	0.922048
100006295	93	-0.00086065	0.990698	0.996083
100006295	98	0.0959592	0.19261	0.428712
100006295	111	0.11188	0.128428	0.335055
100006295	112	0.00645348	0.930337	0.970771
100006295	117	-0.0153794	0.864829	0.940795
100006295	132	0.0834066	0.259011	0.509291
100006295	136	0.0545146	0.461121	0.696806
100006295	143	-0.009719	0.89726	0.955756
100006295	144	-0.00129917	0.987158	0.994707
100006295	158	-0.0916924	0.213238	0.455107
100006295	171	-0.0716279	0.331281	0.583655
100006295	179	-0.0916465	0.247584	0.496382
100006295	180	0.13197	0.0725638	0.233595
100006295	181	0.185991	0.0110316	0.0635239
100006295	182	0.0393988	0.593402	0.790998
100006295	189	-0.1383	0.0597682	0.205664
100006295	192	-0.171896	0.0189743	0.0937501
100006295	194	-0.108227	0.141457	0.355778
100006295	197	-0.0479493	0.516899	0.738788
100006295	207	-0.217562	0.00293159	0.0235196
100006295	208	0.219459	0.0114612	0.0653625
100006295	209	0.0204495	0.781747	0.900275
100006295	212	-0.0811669	0.277383	0.529352
100006295	213	0.108061	0.142072	0.356768
100006295	229	0.0957466	0.193602	0.43008
100006295	231	0.0121414	0.869356	0.94281
100006295	234	0.0168484	0.819453	0.919051
100006295	235	-0.0253203	0.738703	0.877778
100006295	240	-0.0326236	0.658457	0.831852
100006295	241	0.0652613	0.384082	0.632532
100006295	244	-0.197756	0.00712733	0.0460509
100006295	250	-0.0715589	0.331748	0.584062
100006295	252	0.0419481	0.569703	0.775464
100006295	254	0.182959	0.0124356	0.0693762
100006295	266	0.509819	1.06902e-13	1.06857e-11
100006295	267	0.100437	0.17257	0.401295
100006295	272	0.000718025	0.992856	0.997036
100006295	273	0.0489519	0.508162	0.732486
100006295	275	-0.023204	0.753241	0.885483
100006295	278	-0.0496551	0.502081	0.728027
100006295	279	0.0840556	0.254013	0.503642
100006295	297	0.0229802	0.755545	0.886654
100006295	302	-0.145498	0.0568552	0.199004
100006295	310	-0.12729	0.0833904	0.255441
100006295	313	0.0860212	0.243037	0.491068
100006295	327	0.0512122	0.502153	0.728069
100006295	330	-0.0809393	0.272105	0.523555
100006295	331	0.00592758	0.936001	0.973215
100006295	338	0.0327858	0.656866	0.830886
100006295	339	0.0573944	0.439009	0.679423
100006295	340	-0.125357	0.0882216	0.264766
100006295	342	-0.00596114	0.935639	0.973066
100006295	344	-0.106076	0.149584	0.367961
100006295	355	0.144126	0.0496901	0.181956
100006295	356	0.0887738	0.22823	0.47376
100006295	358	-0.164467	0.0252808	0.114794
100006295	361	-0.100436	0.207798	0.448354
100006295	362	0.0385699	0.609245	0.801102
100006295	363	-0.0101702	0.890421	0.95268
100006295	376	-0.107068	0.145791	0.362256
100006295	381	0.0296547	0.687833	0.849005
100006295	391	-0.184661	0.0116291	0.0660757
100006295	397	-0.041217	0.576453	0.779837
100006295	407	-0.0152894	0.835912	0.926994
100006295	409	-0.0193157	0.793569	0.906261
100006295	415	0.0334009	0.651738	0.82781
100006295	418	-0.127219	0.0934033	0.274522
100006295	424	0.102913	0.162172	0.386656
100006295	432	-0.0346424	0.639689	0.820424
100006295	439	0.030106	0.683336	0.846412
100006295	444	-0.135557	0.0650656	0.217571
100006295	445	-0.192317	0.00854446	0.0526793
100006295	452	0.158707	0.0304934	0.130601
100006295	460	0.0787239	0.285489	0.537937
100006295	461	0.0264284	0.720292	0.86755
100006295	466	0.0366078	0.620804	0.808508
100006295	480	-0.182916	0.0124565	0.0694613
100006295	482	-0.0703915	0.339717	0.591726
100006295	491	0.043349	0.5656	0.772795
100006295	498	0.0765568	0.298999	0.552098
100006295	500	0.117799	0.121604	0.323892
100006295	501	-0.165283	0.0241651	0.111184
100006295	503	-0.0948422	0.197865	0.435691
100006295	504	0.0785672	0.289093	0.541886
100006295	512	0.0435537	0.55501	0.765624
100006295	519	0.195392	0.00752579	0.0479575
100006295	533	0.0522162	0.479059	0.710662
100006295	535	0.0555506	0.451399	0.689261
100006295	537	-0.0245784	0.739138	0.877949
100006295	561	0.0114775	0.876441	0.946192
100006295	563	-0.0961961	0.19151	0.427216
100006295	564	-0.100498	0.172305	0.400966
100006295	565	-0.088302	0.230721	0.476764
100006295	566	-0.0992899	0.177549	0.408205
100006295	572	-0.0919478	0.21196	0.453544
100006295	796	0.205546	0.00512432	0.0359653
100006295	798	0.167311	0.0356238	0.145352
100006295	799	-0.119015	0.105671	0.296443
100006295	800	-0.0389251	0.597854	0.793857
100006295	803	0.0972441	0.186693	0.420894
100006295	806	-0.122812	0.0949258	0.27728
100006295	811	-0.141047	0.0548243	0.194218
100006295	815	-0.015515	0.833525	0.925846
100006295	821	0.0730359	0.321839	0.5748
100006295	823	-0.00169239	0.98171	0.992491
100006295	825	0.0931267	0.208624	0.449457
100006295	826	-0.0567559	0.499244	0.725881
100006295	827	0.0554059	0.482385	0.713226
100006295	828	-0.100665	0.214165	0.456247
100006295	849	-0.119554	0.108926	0.302269
100006295	878	-0.200744	0.00600787	0.0404995
100006295	880	-0.00562696	0.941086	0.975378
100006295	881	0.0975312	0.201755	0.440694
100006295	888	0.1282	0.0811895	0.251055
100006295	891	0.134451	0.067307	0.22243
100006295	892	0.0748672	0.309822	0.562809
100006295	893	0.0197726	0.788799	0.903965
100006295	913	0.0825189	0.262828	0.513539
100006295	917	-0.186452	0.0108311	0.0626706
100006295	922	0.149896	0.0874763	0.263328
100006295	923	-0.0781135	0.343682	0.595428
100006295	925	-0.0795593	0.280391	0.532504
100006295	926	0.0956739	0.193943	0.430541
100006295	932	0.0506251	0.494942	0.722689
100006295	935	-0.243011	0.00247215	0.0206159
100006295	980	0.219318	0.0026328	0.0216504
100006295	1001	-0.209239	0.0041544	0.0306966
100006295	1002	0.0420096	0.569136	0.775082
100006295	1004	-0.050452	0.494057	0.722022
100006295	1021	-0.0490962	0.505749	0.73071
100006295	1022	-0.00990675	0.893532	0.954051
100006295	1023	-0.114327	0.120233	0.321602
100006295	1024	0.0218613	0.767098	0.892603
100006295	1025	-0.06133	0.40565	0.651588
100006295	1026	0.0602334	0.414112	0.658926
100006295	1052	0.0445048	0.546394	0.759612
100006295	1053	-0.145743	0.0471582	0.175757
100006295	1082	-0.132271	0.0719102	0.232257
100006295	1083	-0.145866	0.04697	0.175274
100006295	1084	-0.0715291	0.33195	0.584277
100006295	1087	0.116592	0.113012	0.309356
100006295	1090	-0.164942	0.0244633	0.112152
100006295	1094	-0.0852678	0.247204	0.495929
100006295	1102	0.0297572	0.68681	0.848423
100006295	1105	0.428418	1.0596e-09	5.70395e-08
100006295	1110	-0.0922145	0.210632	0.452001
100006295	1111	0.0245766	0.739157	0.87796
100006295	1113	-0.178712	0.0146646	0.0781229
100006295	1114	-0.0201735	0.78462	0.901817
100006295	1124	0.0436153	0.55445	0.765204
100006295	1125	0.17558	0.0322063	0.135643
100006295	1128	0.1961	0.00730695	0.0469181
100006295	1134	-0.0401149	0.5867	0.786494
100006295	1135	-0.043971	0.552308	0.763666
100006295	1136	-0.0176564	0.812476	0.915789
100006295	1137	0.0910807	0.21632	0.459049
100006295	1140	-0.181746	0.0130393	0.0717703
100006295	1143	-0.157363	0.0319482	0.134886
100006295	1162	0.198948	0.00648356	0.0428955
100006295	1215	0.0484295	0.538014	0.753812
100006295	1221	-0.0484006	0.511804	0.735055
100006295	1224	-0.0836658	0.256229	0.506196
100006295	1231	0.0545548	0.459565	0.695625
100006295	1235	0.0247295	0.737593	0.877212
100006295	1239	0.090027	0.221704	0.465701
100006295	1242	0.0834775	0.257305	0.507348
100006295	1254	0.149709	0.0413994	0.160875
100006295	1256	0.0438055	0.552723	0.764003
100006295	1258	0.0147333	0.858937	0.937962
100006295	1268	-0.114575	0.119426	0.32023
100006295	1342	-0.0227434	0.757986	0.887931
100006295	1442	0.0950081	0.197077	0.434691
100006295	1488	0.20072	0.0372584	0.149825
100006295	1489	0.0155859	0.832776	0.925471
100006295	1518	0.517764	3.7962e-14	4.01289e-12
100006295	1526	0.115028	0.117961	0.317732
100006295	1528	0.01709	0.8174	0.918088
100006295	1537	0.310629	1.59536e-05	0.000323642
100006295	1538	0.664822	4.31045e-25	1.35984e-22
100006295	1539	0.236778	0.00113855	0.011215
100006295	1547	0.466729	1.88482e-11	1.35862e-09
100006295	1628	-0.100753	0.179609	0.411165
100006295	1629	-0.0105879	0.893291	0.953943
100006295	1648	0.0339752	0.646153	0.82438
100006295	1869	-0.0987453	0.181141	0.413355
100006295	2029	0.00167561	0.981891	0.992557
100006295	2050	0.213347	0.00345798	0.0266989
100006295	2051	-0.0327467	0.65725	0.831131
100006295	2054	-0.0563414	0.444974	0.684099
100006295	100000007	-0.234267	0.00128931	0.0123744
100006295	100000008	-0.0928337	0.207572	0.448078
100006295	100000010	-0.136966	0.0682916	0.224598
100006295	100000011	-0.142067	0.0894008	0.267007
100006295	100000014	-0.0381549	0.605126	0.798516
100006295	100000015	0.0915399	0.221652	0.465648
100006295	100000016	-0.0917515	0.27749	0.529474
100006295	100000036	-0.139365	0.0578099	0.201249
100006295	100000039	-0.10752	0.144091	0.359715
100006295	100000042	-0.0156456	0.832145	0.925153
100006295	100000054	0.00280014	0.969742	0.987413
100006295	100000096	-0.139426	0.0583842	0.20252
100006295	100000257	0.16345	0.0258043	0.116428
100006295	100000258	0.00823282	0.935208	0.97289
100006295	100000263	0.0515113	0.485022	0.715197
100006295	100000265	0.0342908	0.642183	0.822021
100006295	100000269	-0.0461105	0.531999	0.74957
100006295	100000276	0.103906	0.158141	0.380774
100006295	100000282	0.0773473	0.295342	0.548335
100006295	100000285	-0.0777401	0.396689	0.643823
100006295	100000295	-0.129264	0.154169	0.37499
100006295	100000406	-0.198495	0.00660878	0.0434983
100006295	100000409	-0.150144	0.0572945	0.200046
100006295	100000436	-0.0714535	0.452004	0.689745
100006295	100000437	-0.0602763	0.415054	0.659718
100006295	100000442	0.102522	0.1661	0.392224
100006295	100000445	-0.0903571	0.220007	0.463612
100006295	100000453	-0.0791113	0.293862	0.546807
100006295	100000463	-0.114741	0.118888	0.319298
100006295	100000467	0.0193064	0.793666	0.906297
100006295	100000487	0.0404407	0.655633	0.830143
100006295	100000491	-0.0320343	0.664248	0.835334
100006295	100000551	-0.0875504	0.23473	0.481405
100006295	100000580	-0.0476976	0.517962	0.739539
100006295	100000616	0.153079	0.0369824	0.149039
100006295	100000626	0.0328996	0.655751	0.830194
100006295	100000630	0.0780402	0.31031	0.563333
100006295	100000639	0.11483	0.118598	0.318794
100006295	100000656	0.108126	0.14183	0.356384
100006295	100000657	0.302269	2.75146e-05	0.000516588
100006295	100000665	0.182532	0.0126454	0.0701977
100006295	100000672	0.100873	0.170702	0.398804
100006295	100000706	-0.124228	0.0929296	0.273694
100006295	100000707	-0.0226792	0.759926	0.888956
100006295	100000708	-0.0803426	0.275668	0.527424
100006295	100000711	-0.194201	0.0172525	0.087655
100006295	100000715	-0.0415786	0.599348	0.794781
100006295	100000743	-0.131321	0.0739929	0.236558
100006295	100000765	-0.13109	0.184697	0.418188
100006295	100000773	0.0764244	0.299838	0.552968
100006295	100000774	-0.0797141	0.279453	0.531449
100006295	100000776	0.0368569	0.617468	0.806386
100006295	100000781	0.112096	0.127687	0.333834
100006295	100000784	-0.0223178	0.781441	0.900122
100006295	100000787	0.0691222	0.351159	0.602463
100006295	100000792	-0.16624	0.0233459	0.108499
100006295	100000802	0.00682459	0.926342	0.968989
100006295	100000808	-0.10199	0.197961	0.435789
100006295	100000827	-0.120458	0.101479	0.289123
100006295	100000840	0.1734	0.0189024	0.0934759
100006295	100000841	0.0875019	0.23499	0.48168
100006295	100000846	-0.0647664	0.386372	0.634557
100006295	100000856	0.0282056	0.702345	0.857303
100006295	100000863	-0.00486272	0.94748	0.978061
100006295	100000900	-0.11469	0.119051	0.319564
100006295	100000924	0.0351095	0.634254	0.817138
100006295	100000936	-0.00648332	0.930015	0.970643
100006295	100000943	0.00182988	0.983515	0.993218
100006295	100000961	0.0042473	0.954119	0.980864
100006295	100000963	0.0755106	0.305671	0.558813
100006295	100000997	0.106086	0.149548	0.367926
100006295	100001002	0.00211516	0.977204	0.990615
100006295	100001006	0.176683	0.0158477	0.0825386
100006295	100001007	-0.174412	0.0172703	0.0877125
100006295	100001022	0.0721725	0.327608	0.580195
100006295	100001026	-0.101864	0.208728	0.449575
100006295	100001034	-0.191151	0.00896141	0.0545644
100006295	100001040	-0.0710666	0.335094	0.58735
100006295	100001048	-0.0486352	0.51676	0.738696
100006295	100001051	-0.0205987	0.780195	0.899444
100006295	100001054	-0.119953	0.102931	0.291711
100006295	100001055	-0.0401187	0.588711	0.787851
100006295	100001064	-0.136585	0.0912029	0.27045
100006295	100001073	-0.239637	0.000986642	0.0100194
100006295	100001083	-0.0680573	0.379294	0.628264
100006295	100001086	-0.0544769	0.505036	0.730184
100006295	100001092	0.00247192	0.973288	0.988893
100006295	100001102	-0.0167608	0.820376	0.91952
100006295	100001104	-0.0220198	0.765458	0.891792
100006295	100001106	-0.192931	0.0161647	0.0837071
100006295	100001108	-0.140867	0.0578584	0.201356
100006295	100001112	0.128888	0.0795566	0.247779
100006295	100001121	-0.00661199	0.92863	0.970089
100006295	100001125	0.0442565	0.622671	0.809768
100006295	100001126	-0.0161404	0.827383	0.922847
100006295	100001145	0.0452276	0.55461	0.765327
100006295	100001148	-0.135335	0.10958	0.303407
100006295	100001149	-0.0618673	0.491329	0.72003
100006295	100001150	-0.246094	0.000898044	0.00928921
100006295	100001151	-0.0793447	0.434993	0.676258
100006295	100001162	-0.20078	0.0059988	0.0404533
100006295	100001167	-0.190845	0.00907376	0.0550559
100006295	100001170	0.0463977	0.529445	0.747862
100006295	100001178	0.112061	0.127808	0.334069
100006295	100001181	0.176029	0.0212783	0.101695
100006295	100001182	0.0377614	0.608856	0.800849
100006295	100001193	0.00153015	0.983463	0.99321
100006295	100001195	-0.0322023	0.671363	0.839305
100006295	100001197	0.248036	0.000641447	0.00708495
100006295	100001198	0.171687	0.0191222	0.0942651
100006295	100001207	-0.107432	0.157039	0.379239
100006295	100001208	0.0805464	0.28932	0.542084
100006295	100001211	0.0276507	0.710221	0.861898
100006295	100001212	0.018249	0.804734	0.911734
100006295	100001229	0.187322	0.0278046	0.122542
100006295	100001232	0.231179	0.00214662	0.0184715
100006295	100001247	0.0912727	0.215349	0.457848
100006295	100001251	0.111063	0.131258	0.339698
100006295	100001253	-0.114882	0.11843	0.318531
100006295	100001254	-0.00661759	0.92857	0.970049
100006295	100001256	0.00571125	0.938332	0.974235
100006295	100001257	-0.146432	0.0747499	0.238065
100006295	100001263	0.0150581	0.838359	0.928189
100006295	100001266	-0.113377	0.123363	0.326765
100006295	100001267	0.18899	0.0127658	0.0706785
100006295	100001270	0.146573	0.0459011	0.172545
100006295	100001271	0.0555879	0.451095	0.689029
100006295	100001272	-0.00567768	0.938694	0.974368
100006295	100001274	0.0538498	0.465394	0.700043
100006295	100001276	-0.0861033	0.242586	0.490592
100006295	100001277	0.162141	0.0270324	0.120178
100006295	100001278	0.164108	0.025205	0.114542
100006295	100001279	-0.0415574	0.613606	0.803849
100006295	100001287	-0.298832	3.42609e-05	0.000621905
100006295	100001293	-0.0103029	0.889302	0.952143
100006295	100001294	-0.16781	0.022053	0.104263
100006295	100001295	-0.0570149	0.442046	0.681873
100006295	100001296	0.11605	0.11471	0.312287
100006295	100001300	-0.200849	0.00598119	0.0403648
100006295	100001310	-0.0760826	0.349929	0.601346
100006295	100001313	-0.117738	0.109494	0.303256
100006295	100001314	-0.023549	0.749693	0.883623
100006295	100001315	-0.143113	0.0513326	0.185932
100006295	100001320	-0.0974773	0.185634	0.419445
100006295	100001322	0.0469002	0.607966	0.800317
100006295	100001323	-0.00287132	0.971714	0.988215
100006295	100001324	0.10588	0.243793	0.491943
100006295	100001334	-0.140371	0.0899258	0.26801
100006295	100001335	0.136765	0.0626865	0.212341
100006295	100001337	0.155964	0.0335237	0.139394
100006295	100001359	0.0562518	0.445699	0.684658
100006295	100001386	0.118222	0.114989	0.31272
100006295	100001391	0.101621	0.167538	0.394347
100006295	100001392	0.00884987	0.904574	0.95909
100006295	100001393	-0.00360578	0.961043	0.98389
100006295	100001395	-0.0788264	0.284859	0.537267
100006295	100001396	-0.0934801	0.233818	0.480389
100006295	100001397	-0.185519	0.0204131	0.0987002
100006295	100001398	-0.0710442	0.456654	0.693426
100006295	100001399	-0.071969	0.341129	0.593122
100006295	100001400	-0.0349137	0.636147	0.818255
100006295	100001402	-0.00767221	0.927282	0.969482
100006295	100001403	-0.00266572	0.971669	0.988208
100006295	100001404	-0.113091	0.253023	0.502525
100006295	100001405	-0.0703661	0.346557	0.598081
100006295	100001409	-0.111146	0.143103	0.358222
100006295	100001412	0.0430763	0.559359	0.768515
100006295	100001413	0.0694612	0.348795	0.600194
100006295	100001415	0.014135	0.848145	0.932906
100006295	100001416	-0.195179	0.00759257	0.0482726
100006295	100001417	-0.0666729	0.365903	0.616141
100006295	100001423	-0.220376	0.00250685	0.0208428
100006295	100001425	0.163866	0.0254243	0.115229
100006295	100001426	0.0430115	0.56426	0.771803
100006295	100001433	0.0709889	0.399499	0.6463
100006295	100001437	-0.0853946	0.246499	0.495112
100006295	100001445	0.0568184	0.457777	0.694257
100006295	100001446	0.00486459	0.94746	0.978053
100006295	100001452	-0.136563	0.0667818	0.221283
100006295	100001454	0.0624766	0.432545	0.674234
100006295	100001456	-0.0985067	0.18101	0.413186
100006295	100001461	0.0996797	0.175845	0.405795
100006295	100001462	-0.059577	0.420498	0.664197
100006295	100001466	0.0599735	0.497893	0.724829
100006295	100001467	0.085585	0.358887	0.60968
100006295	100001468	-0.028836	0.696019	0.853678
100006295	100001485	-0.126747	0.0847254	0.258035
100006295	100001501	0.0291549	0.692826	0.851803
100006295	100001509	-0.108496	0.14375	0.359223
100006295	100001510	0.0227452	0.757967	0.887929
100006295	100001511	0.005618	0.939337	0.974622
100006295	100001526	0.0253955	0.790402	0.904737
100006295	100001540	-0.107921	0.142592	0.357525
100006295	100001541	-0.271224	0.000180751	0.00251436
100006295	100001550	0.0760216	0.3024	0.555576
100006295	100001551	0.0661395	0.369759	0.619662
100006295	100001562	-0.0615612	0.403878	0.650096
100006295	100001567	0.0494151	0.502986	0.728695
100006295	100001569	-0.0621803	0.399158	0.646024
100006295	100001570	-0.122638	0.0953969	0.278165
100006295	100001571	-0.0143215	0.846166	0.931838
100006295	100001577	-0.149297	0.0595326	0.205116
100006295	100001579	0.103699	0.158975	0.381994
100006295	100001580	0.0132761	0.85843	0.93774
100006295	100001586	0.00401003	0.957154	0.982214
100006295	100001590	0.0250049	0.73899	0.877906
100006295	100001593	0.0128165	0.862162	0.939539
100006295	100001594	-0.0322467	0.663023	0.834617
100006295	100001597	0.0650409	0.387034	0.635152
100006295	100001604	0.0183998	0.806333	0.912608
100006295	100001605	-0.159431	0.0297342	0.128336
100006295	100001606	0.0485368	0.510616	0.734287
100006295	100001609	0.0350368	0.634956	0.817541
100006295	100001612	-0.0267988	0.722525	0.868743
100006295	100001613	0.0323271	0.661368	0.833592
100006295	100001614	-0.00655605	0.929232	0.970323
100006295	100001615	-0.125109	0.0888577	0.265974
100006295	100001617	-0.000782014	0.99232	0.996819
100006295	100001619	-0.136267	0.0738299	0.236245
100006295	100001620	0.0728569	0.32303	0.575937
100006295	100001624	0.0443933	0.59086	0.789295
100006295	100001635	-0.129794	0.0955744	0.278515
100006295	100001654	0.178938	0.0145379	0.0776608
100006295	100001655	0.136373	0.0797795	0.248219
100006295	100001657	-0.168634	0.0213993	0.102092
100006295	100001658	-0.120873	0.105047	0.29537
100006295	100001662	-0.262237	0.000299403	0.00380954
100006295	100001664	-0.156188	0.0871263	0.262665
100006295	100001668	-0.0866012	0.239863	0.487469
100006295	100001723	-0.121349	0.119371	0.320129
100006295	100001730	0.0813254	0.269818	0.521112
100006295	100001731	-0.143839	0.103892	0.293342
100006295	100001733	0.218447	0.00297018	0.0237529
100006295	100001734	-0.00364308	0.96064	0.983752
100006295	100001739	0.0394659	0.592772	0.790625
100006295	100001740	-0.173371	0.0179583	0.0901606
100006295	100001743	-0.0346582	0.63862	0.819772
100006295	100001755	-0.0652817	0.376013	0.625284
100006295	100001756	-0.10473	0.158262	0.380963
100006295	100001757	0.159615	0.033321	0.138837
100006295	100001765	0.0199434	0.816403	0.917607
100006295	100001767	-0.0773656	0.297888	0.550961
100006295	100001768	0.147795	0.142257	0.357044
100006295	100001777	0.133434	0.0694222	0.227044
100006295	100001778	0.10708	0.145749	0.362209
100006295	100001806	-0.0568202	0.52244	0.742825
100006295	100001810	-0.08485	0.249536	0.498644
100006295	100001843	-0.145783	0.0495675	0.18166
100006295	100001851	-0.252374	0.000510584	0.00588809
100006295	100001856	0.0919628	0.211886	0.453465
100006295	100001868	-0.000884814	0.990542	0.996031
100006295	100001869	0.32769	4.97923e-06	0.000117604
100006295	100001870	0.119254	0.104968	0.295233
100006295	100001872	0.109908	0.170594	0.398674
100006295	100001876	0.130113	0.0767148	0.24208
100006295	100001882	0.393103	3.11232e-08	1.25833e-06
100006295	100001925	-0.000303856	0.997167	0.998798
100006295	100001948	-0.0691615	0.34956	0.60097
100006295	100001950	-0.142739	0.0525941	0.188946
100006295	100001951	-0.0554689	0.488793	0.71807
100006295	100001956	-0.139572	0.0574354	0.200361
100006295	100001977	0.233428	0.00134365	0.0127806
100006295	100001987	-0.235316	0.00122427	0.0118792
100006295	100001988	-0.081397	0.27202	0.523463
100006295	100001989	0.0440983	0.550069	0.762096
100006295	100001990	0.088563	0.22934	0.475118
100006295	100001992	-0.164494	0.0248592	0.113442
100006295	100001993	-0.112331	0.126885	0.332579
100006295	100001994	-0.209052	0.00418881	0.0308894
100006295	100001999	-0.158502	0.0307116	0.131255
100006295	100002003	-0.0935992	0.231778	0.477994
100006295	100002008	-0.247213	0.000878523	0.00913208
100006295	100002009	0.024198	0.743033	0.880073
100006295	100002014	-0.0533575	0.46949	0.703218
100006295	100002015	0.111177	0.241067	0.488859
100006295	100002017	-0.344571	4.56407e-05	0.00079365
100006295	100002018	-0.182851	0.0127302	0.0705307
100006295	100002021	-0.366068	4.67055e-07	1.44462e-05
100006295	100002024	-0.295341	5.43024e-05	0.000921297
100006295	100002026	-0.202775	0.00563741	0.0386576
100006295	100002027	-0.233164	0.00140307	0.0132271
100006295	100002028	-0.131247	0.0741586	0.236887
100006295	100002029	-0.0831008	0.327244	0.579826
100006295	100002049	-0.0198208	0.848799	0.933212
100006295	100002067	-0.129141	0.0789615	0.246589
100006295	100002070	-0.179359	0.0143038	0.0767367
100006295	100002094	-0.232117	0.00161586	0.0147886
100006295	100002102	-0.12633	0.0874891	0.263348
100006295	100002103	0.135999	0.064187	0.215678
100006295	100002106	0.758322	4.94537e-36	3.64208e-33
100006295	100002107	0.680101	1.33576e-26	4.69925e-24
100006295	100002113	-0.133939	0.13021	0.337942
100006295	100002122	-0.109412	0.139282	0.352404
100006295	100002126	-0.0124715	0.865837	0.941265
100006295	100002128	-0.137591	0.0678125	0.223556
100006295	100002129	-0.173502	0.0178707	0.0898661
100006295	100002137	0.0887124	0.337349	0.589519
100006295	100002152	-0.12001	0.105621	0.296372
100006295	100002154	0.13421	0.0678029	0.223536
100006295	100002167	-0.0259155	0.7255	0.87045
100006295	100002185	-0.262957	0.000390854	0.00473747
100006295	100002196	0.00738033	0.920362	0.966342
100006295	100002199	0.0797676	0.280443	0.532564
100006295	100002227	0.147959	0.14809	0.365719
100006295	100002241	-0.0512956	0.55165	0.763248
100006295	100002253	-0.00189123	0.980648	0.991982
100006295	100002259	0.131579	0.0734235	0.23537
100006295	100002284	0.156277	0.0331652	0.138417
100006295	100002356	0.0560225	0.447559	0.686163
100006295	100002367	0.0956981	0.193829	0.430388
100006295	100002376	-0.0599944	0.456893	0.693616
100006295	100002397	-0.15094	0.0397373	0.156494
100006295	100002417	-0.0749624	0.309206	0.5622
100006295	100002458	0.133162	0.069998	0.2282
100006295	100002462	0.142964	0.0515784	0.186538
100006295	100002466	-0.0374705	0.61162	0.802646
100006295	100002488	-0.0319727	0.664854	0.835672
100006295	100002500	0.0251962	0.733528	0.874917
100006295	100002514	0.109105	0.141501	0.355852
100006295	100002528	0.0442139	0.549022	0.761401
100006295	100002537	-0.180512	0.0136805	0.0743012
100006295	100002544	-0.0247284	0.774242	0.89644
100006295	100002613	-0.0992517	0.188729	0.423517
100006295	100002749	-0.100745	0.171251	0.399569
100006295	100002761	-0.228912	0.00217889	0.0186983
100006295	100002769	-0.0998494	0.175107	0.404755
100006295	100002784	-0.115725	0.115735	0.313963
100006295	100002796	0.209908	0.00403293	0.0300145
100006295	100002825	-0.0982129	0.326073	0.578783
100006295	100002873	0.0898395	0.241192	0.489012
100006295	100002875	0.109994	0.135032	0.345676
100006295	100002911	0.0247183	0.737707	0.87726
100006295	100002927	-0.0139354	0.850264	0.933911
100006295	100002945	0.177248	0.0163785	0.0844899
100006295	100002951	-0.100616	0.171802	0.400281
100006295	100002952	-0.0938127	0.202798	0.442065
100006295	100002953	0.00212132	0.977075	0.990558
100006295	100002989	0.097632	0.184934	0.41851
100006295	100002990	0.120932	0.100132	0.286648
100006295	100003000	0.0911515	0.215962	0.458605
100006295	100003001	0.142192	0.0528659	0.189604
100006295	100003119	0.0764417	0.307766	0.560759
100006295	100003151	-0.0547338	0.458091	0.694505
100006295	100003169	-0.200746	0.0082784	0.0514615
100006295	100003179	0.0880968	0.231811	0.478028
100006295	100003183	0.035248	0.689386	0.849908
100006295	100003185	0.0538244	0.508747	0.732877
100006295	100003210	-0.0287608	0.747252	0.882265
100006295	100003240	-0.00809294	0.913416	0.963136
100006295	100003258	0.143501	0.0506982	0.184374
100006295	100003260	-0.0642379	0.44271	0.682335
100006295	100003271	0.0427108	0.5627	0.770789
100006295	100003397	-0.136398	0.0634021	0.213974
100006295	100003415	0.0792274	0.282409	0.534684
100006295	100003432	0.128729	0.206494	0.446663
100006295	100003434	0.0328975	0.689416	0.84993
100006295	100003470	0.114245	0.120501	0.32203
100006295	100003473	-0.123415	0.186875	0.421157
100006295	100003589	-0.136466	0.157084	0.379297
100006295	100003641	-0.00396535	0.959561	0.983245
100006295	100003674	-0.187369	0.0255593	0.115645
100006295	100003686	-0.123533	0.105392	0.295973
100006295	100003695	0.0364839	0.621035	0.808643
100006295	100003696	-0.109938	0.231956	0.478215
100006295	100003892	0.0927641	0.21294	0.454751
100006295	100003901	-0.0614083	0.405049	0.651085
100006295	100003926	0.113115	0.1384	0.351002
100006295	100004046	-0.166117	0.0234499	0.108836
100006295	100004054	0.136983	0.0644438	0.216226
100006295	100004056	0.0140258	0.892689	0.953671
100006295	100004059	0.28069	0.000481277	0.00560791
100006295	100004083	0.065705	0.376855	0.626068
100006295	100004088	0.190831	0.0571927	0.199812
100006295	100004089	-0.0977551	0.184378	0.417722
100006295	100004111	-0.163413	0.0258386	0.116538
100006295	100004112	-0.130115	0.0957648	0.278859
100006295	100004182	0.0521844	0.487832	0.717334
100006295	100004208	-0.171641	0.0191553	0.094364
100006295	100004227	-0.172484	0.019216	0.0945786
100006295	100004284	-0.00255771	0.972361	0.988493
100006295	100004295	0.040458	0.583501	0.784408
100006295	100004299	0.0260088	0.777961	0.898257
100006295	100004318	-0.0263581	0.756368	0.88709
100006295	100004322	-0.144985	0.0489462	0.180155
100006295	100004327	0.0256395	0.728308	0.872076
100006295	100004328	0.69665	2.4255e-28	9.75869e-26
100006295	100004329	0.785002	4.04974e-40	3.96147e-37
100006295	100004396	0.167174	0.0363761	0.147397
100006295	100004414	0.0594781	0.420001	0.663731
100006295	100004499	0.134372	0.0674681	0.222804
100006295	100004509	-0.0465181	0.612392	0.803153
100006295	100004523	-0.0769354	0.296609	0.549642
100006295	100004541	-0.0435787	0.555863	0.766232
100006295	100004542	-0.286813	7.2191e-05	0.00117059
100006295	100004561	-0.0756416	0.318386	0.571476
100006295	100004575	-0.198466	0.00723616	0.0465756
100006295	100004601	-0.0599629	0.555474	0.765959
100006295	100004634	0.155241	0.0864298	0.261337
100006295	100004635	0.111708	0.129019	0.336025
100006295	100005350	-0.0690189	0.34924	0.600652
100006295	100005372	0.0990225	0.182318	0.414916
100006295	100005373	-0.0556346	0.450715	0.688725
100006295	100005383	0.105996	0.149893	0.36841
100006295	100005384	-0.0061178	0.933952	0.972323
100006295	100005389	-0.0377137	0.665283	0.835935
100006295	100005402	-0.0759934	0.353716	0.60466
100006295	100005418	-0.100422	0.172634	0.401369
100006295	100005463	-0.0384232	0.679539	0.844075
100006295	100005466	0.0491111	0.50562	0.730586
100006295	100005716	0.0226464	0.758986	0.88849
100006295	100005717	-0.0896944	0.250466	0.499647
100006295	100005814	0.00554693	0.944677	0.97689
100006295	100005850	0.18553	0.0121587	0.0682443
100006295	100005864	0.018523	0.807227	0.91308
100006295	100005946	-0.0605419	0.431514	0.673333
100006295	100005972	-0.0114474	0.892829	0.953737
100006295	100005977	-0.0454048	0.652087	0.827992
100006295	100005985	0.616719	7.13038e-21	1.53116e-18
100006295	100005986	0.665501	3.71003e-25	1.17824e-22
100006295	100005996	-0.0681191	0.356888	0.607702
100006295	100005998	-0.165142	0.0258903	0.116693
100006295	100006005	-0.220723	0.00253495	0.0210207
100006295	100006051	0.0522274	0.478965	0.710593
100006295	100006056	-0.0215465	0.771577	0.894935
100006295	100006082	0.053227	0.470579	0.704108
100006295	100006092	-0.0779248	0.356645	0.607469
100006295	100006098	-0.156616	0.0337466	0.140048
100006295	100006105	-0.207022	0.00883755	0.0540197
100006295	100006106	-0.0513971	0.597313	0.793482
100006295	100006108	-0.191199	0.0133176	0.0728669
100006295	100006115	-0.0952095	0.196125	0.43347
100006295	100006116	0.153441	0.0971375	0.281353
100006295	100006121	-0.0524184	0.559939	0.768881
100006295	100006125	-0.129158	0.191307	0.426954
100006295	100006126	0.0331928	0.706641	0.859932
100006295	100006129	-0.077821	0.300458	0.553574
100006295	100006171	-0.0108487	0.896955	0.955616
100006295	100006173	-0.0206391	0.802055	0.910454
100006295	100006184	0.149903	0.093861	0.27536
100006295	100006190	-0.0868185	0.314886	0.56794
100006295	100006191	-0.133892	0.0967265	0.28065
100006295	100006260	0.0826693	0.26326	0.514051
100006295	100006282	-0.0208834	0.820893	0.919762
100006295	100006290	0.836225	6.88095e-50	1.25965e-46
100006295	100006292	0.861582	4.48529e-56	1.24274e-52
100006295	100006293	0.646691	2.70644e-23	7.28986e-21
100006295	100006294	0.714251	2.50211e-30	1.15439e-27
100006296	35	-0.181515	0.0144665	0.077379
100006296	50	0.10142	0.168386	0.39552
100006296	55	-0.0212421	0.773513	0.896069
100006296	62	-0.0436852	0.598055	0.793956
100006296	93	-0.0455417	0.537077	0.753187
100006296	98	0.151291	0.0392743	0.155237
100006296	111	0.245453	0.000733409	0.00789519
100006296	112	0.155468	0.0340981	0.141068
100006296	117	0.0143594	0.873717	0.944853
100006296	132	0.0533774	0.470537	0.70407
100006296	136	-0.0482051	0.514662	0.737141
100006296	143	-0.112675	0.133169	0.342663
100006296	144	0.0398571	0.621301	0.808806
100006296	158	-0.0586678	0.426373	0.669075
100006296	171	-0.0193828	0.792867	0.905934
100006296	179	-0.170897	0.030196	0.129735
100006296	180	0.224137	0.00210189	0.018176
100006296	181	0.173142	0.0181131	0.0906909
100006296	182	0.282395	9.41573e-05	0.00146243
100006296	189	-0.181228	0.0133053	0.0728138
100006296	192	-0.272599	0.000167064	0.00235671
100006296	194	-0.0881434	0.231563	0.477759
100006296	197	-0.0664323	0.368948	0.61892
100006296	207	-0.181032	0.0136624	0.0742334
100006296	208	0.244322	0.00475376	0.0339901
100006296	209	0.028049	0.703921	0.858233
100006296	212	-0.0165017	0.825493	0.922011
100006296	213	0.125926	0.0867766	0.262019
100006296	229	0.169322	0.0208665	0.100256
100006296	231	0.0408758	0.579617	0.781849
100006296	234	-0.0175142	0.812448	0.915782
100006296	235	0.012724	0.866893	0.941733
100006296	240	0.0294533	0.689843	0.850156
100006296	241	0.124685	0.0953785	0.278137
100006296	244	-0.217522	0.00301595	0.0240422
100006296	250	-0.135588	0.0650022	0.217439
100006296	252	0.11831	0.107767	0.300146
100006296	254	0.341963	1.77815e-06	4.74609e-05
100006296	266	0.337521	2.46342e-06	6.33725e-05
100006296	267	-0.0473152	0.521326	0.741926
100006296	272	-0.0315094	0.694305	0.852672
100006296	273	0.0311038	0.674272	0.841005
100006296	275	-0.0271688	0.712797	0.863372
100006296	278	-0.153027	0.0375672	0.150667
100006296	279	0.117579	0.109976	0.304104
100006296	297	0.0788563	0.284676	0.537053
100006296	302	-0.216981	0.00424878	0.0312234
100006296	310	-0.0680436	0.356109	0.606996
100006296	313	0.137185	0.0618773	0.210447
100006296	327	-0.104022	0.171949	0.400477
100006296	330	-0.0629226	0.393543	0.641042
100006296	331	-0.115045	0.117907	0.31762
100006296	338	0.0369893	0.616204	0.805567
100006296	339	0.0614744	0.407115	0.652882
100006296	340	-0.181623	0.0131021	0.072011
100006296	342	0.0438689	0.552147	0.763557
100006296	344	-0.230599	0.00154264	0.0142552
100006296	355	0.0443221	0.548044	0.760771
100006296	356	0.119668	0.103759	0.293096
100006296	358	-0.128295	0.0817936	0.252313
100006296	361	0.0259494	0.745422	0.881277
100006296	362	0.0912441	0.22578	0.470715
100006296	363	0.0898032	0.222859	0.467158
100006296	376	-0.182196	0.0128126	0.0708683
100006296	381	0.0745894	0.311626	0.564662
100006296	391	-0.223651	0.00215071	0.018498
100006296	397	-0.162767	0.0264385	0.118375
100006296	407	-0.0290654	0.693722	0.85231
100006296	409	0.0105432	0.886429	0.950811
100006296	415	0.00682499	0.926538	0.969082
100006296	418	-0.109348	0.149726	0.368165
100006296	424	0.182492	0.0126648	0.0702719
100006296	432	-0.0246067	0.739535	0.87814
100006296	439	0.0324278	0.660379	0.833044
100006296	444	-0.170053	0.0203131	0.0983588
100006296	445	-0.150825	0.039891	0.156911
100006296	452	0.300854	3.01251e-05	0.000557434
100006296	460	0.204711	0.00506602	0.0356625
100006296	461	-0.0835595	0.256836	0.506827
100006296	466	0.026629	0.718995	0.866879
100006296	480	-0.305501	2.23312e-05	0.000432237
100006296	482	-0.1603	0.0288436	0.1257
100006296	491	0.00785059	0.917166	0.964876
100006296	498	-0.198661	0.00656267	0.0432815
100006296	500	0.195834	0.00960517	0.0573906
100006296	501	-0.0539543	0.464528	0.699425
100006296	503	-0.0835875	0.256676	0.506664
100006296	504	0.13512	0.0674358	0.222724
100006296	512	0.0982307	0.182242	0.414815
100006296	519	0.26527	0.000253023	0.00331854
100006296	533	0.0782352	0.288498	0.541255
100006296	535	-0.10912	0.138182	0.350671
100006296	537	0.0765382	0.299117	0.552245
100006296	561	-0.0108733	0.882898	0.94915
100006296	563	-0.148928	0.0424846	0.163716
100006296	564	-0.126948	0.084228	0.257069
100006296	565	-0.235569	0.00120899	0.0117588
100006296	566	-0.197542	0.00687917	0.044821
100006296	572	0.000879299	0.990496	0.996009
100006296	796	0.330398	4.63884e-06	0.000110517
100006296	798	0.127291	0.110978	0.3058
100006296	799	-0.0130011	0.860197	0.938582
100006296	800	-0.0936132	0.203764	0.443332
100006296	803	0.265678	0.000247314	0.00325696
100006296	806	-0.00261738	0.971716	0.988215
100006296	811	-0.230517	0.00154879	0.014302
100006296	815	0.0420823	0.568467	0.774624
100006296	821	0.0626913	0.395287	0.642564
100006296	823	-0.134406	0.0673991	0.222636
100006296	825	0.215586	0.00329202	0.0257033
100006296	826	0.0052327	0.950367	0.979307
100006296	827	0.0799236	0.310503	0.563523
100006296	828	-0.119213	0.14086	0.354803
100006296	849	-0.128448	0.0848408	0.258237
100006296	878	-0.181989	0.0129166	0.0712883
100006296	880	0.0345701	0.649701	0.826555
100006296	881	0.158413	0.0373745	0.150148
100006296	888	0.125967	0.0866731	0.261835
100006296	891	0.157644	0.0316387	0.13398
100006296	892	0.132347	0.0717446	0.231907
100006296	893	0.00616442	0.93345	0.972126
100006296	913	0.131788	0.0729639	0.234432
100006296	917	-0.175029	0.0168731	0.0863102
100006296	922	0.238307	0.00612506	0.0411007
100006296	923	-0.200842	0.0140486	0.0757497
100006296	925	-0.102727	0.162938	0.387738
100006296	926	0.0841451	0.253505	0.50306
100006296	932	0.0723739	0.328907	0.581341
100006296	935	-0.202709	0.0119723	0.0675021
100006296	980	0.249709	0.000587693	0.00660336
100006296	1001	-0.356676	5.82442e-07	1.75999e-05
100006296	1002	0.0655166	0.374294	0.623763
100006296	1004	0.040514	0.58298	0.78407
100006296	1021	-0.121853	0.0975529	0.282101
100006296	1022	0.184752	0.0118164	0.0668747
100006296	1023	0.0179804	0.807551	0.913231
100006296	1024	-0.02428	0.742192	0.879598
100006296	1025	-0.0161547	0.826767	0.922552
100006296	1026	0.150239	0.0406772	0.15899
100006296	1052	0.0782819	0.28821	0.540952
100006296	1053	0.0531095	0.471561	0.704857
100006296	1082	-0.188318	0.0100508	0.0593539
100006296	1083	-0.0626689	0.395456	0.64269
100006296	1084	-0.0652453	0.376279	0.625527
100006296	1087	0.260564	0.000328254	0.0041035
100006296	1090	-0.195959	0.00735026	0.0471242
100006296	1094	0.0440293	0.550694	0.762583
100006296	1102	0.0532922	0.470034	0.703665
100006296	1105	0.13937	0.0577997	0.201231
100006296	1110	-0.0161435	0.826885	0.922606
100006296	1111	0.175803	0.0163864	0.0845197
100006296	1113	-0.152053	0.0382826	0.15259
100006296	1114	0.154933	0.0347272	0.142818
100006296	1124	0.0720382	0.328511	0.581017
100006296	1125	0.218487	0.0074298	0.0474957
100006296	1128	0.296014	4.09246e-05	0.000722699
100006296	1134	-0.0911609	0.215914	0.458552
100006296	1135	-0.116995	0.112746	0.308918
100006296	1136	-0.0347822	0.640183	0.820776
100006296	1137	0.229264	0.00164561	0.0150009
100006296	1140	-0.248485	0.000626576	0.00695366
100006296	1143	-0.148857	0.0425842	0.163996
100006296	1162	0.323639	6.60735e-06	0.000150846
100006296	1215	0.0242216	0.758189	0.888054
100006296	1221	-0.0242894	0.742097	0.879552
100006296	1224	-0.175217	0.0167535	0.0858838
100006296	1231	0.196632	0.00714655	0.0461443
100006296	1235	-0.0978353	0.184016	0.417226
100006296	1239	0.105215	0.152937	0.373138
100006296	1242	0.140454	0.055862	0.196649
100006296	1254	0.194484	0.00781477	0.0493231
100006296	1256	0.0909613	0.216925	0.459777
100006296	1258	0.0652854	0.430499	0.672516
100006296	1268	-0.143158	0.0512591	0.185768
100006296	1342	0.0379404	0.607158	0.799807
100006296	1442	0.187503	0.0103851	0.0607848
100006296	1488	0.1975	0.0404791	0.158479
100006296	1489	0.0559646	0.448029	0.686523
100006296	1518	0.528134	9.42992e-15	1.07293e-12
100006296	1526	0.0211787	0.77417	0.896412
100006296	1528	-0.0386244	0.601682	0.796273
100006296	1537	0.0843353	0.25243	0.501854
100006296	1538	0.752705	3.07279e-35	2.11132e-32
100006296	1539	0.063786	0.387071	0.635193
100006296	1547	0.478759	4.77959e-12	3.76504e-10
100006296	1628	-0.0370577	0.62237	0.809559
100006296	1629	0.0801592	0.309075	0.562085
100006296	1648	0.126714	0.0856591	0.259835
100006296	1869	-0.0918578	0.21366	0.45559
100006296	2029	-0.000366452	0.996039	0.998387
100006296	2050	0.242212	0.00086597	0.00902685
100006296	2051	0.0224189	0.761334	0.889682
100006296	2054	-0.0587508	0.425718	0.668566
100006296	100000007	-0.300794	3.02402e-05	0.00055924
100006296	100000008	-0.121762	0.0978063	0.282545
100006296	100000010	-0.106183	0.158344	0.381092
100006296	100000011	-0.00731051	0.930701	0.97092
100006296	100000014	-0.121219	0.0993221	0.285286
100006296	100000015	0.0721586	0.335738	0.587981
100006296	100000016	-0.0700537	0.407429	0.653172
100006296	100000036	-0.188014	0.0101743	0.0598637
100006296	100000039	-0.104127	0.157249	0.379521
100006296	100000042	-0.16044	0.0287025	0.125285
100006296	100000054	0.047457	0.520077	0.741032
100006296	100000096	-0.110329	0.134904	0.345476
100006296	100000257	0.178643	0.0147035	0.078269
100006296	100000258	-0.107051	0.2891	0.541894
100006296	100000263	0.0486058	0.510015	0.7338
100006296	100000265	0.17424	0.0173821	0.0881303
100006296	100000269	-0.166333	0.0232673	0.108242
100006296	100000276	0.1666	0.0230439	0.10753
100006296	100000282	0.116584	0.114025	0.311103
100006296	100000285	-0.0800095	0.383007	0.631588
100006296	100000295	-0.0636713	0.484146	0.714523
100006296	100000406	-0.206451	0.00469639	0.0336761
100006296	100000409	-0.0689786	0.384597	0.632964
100006296	100000436	0.010355	0.913318	0.963122
100006296	100000437	-0.0928623	0.208674	0.449518
100006296	100000442	-0.046233	0.533157	0.750376
100006296	100000445	-0.16761	0.0222137	0.104805
100006296	100000453	-0.153665	0.0405717	0.158723
100006296	100000463	-0.208935	0.00421063	0.0310101
100006296	100000467	-0.0442326	0.548854	0.761266
100006296	100000487	0.00345241	0.969644	0.987381
100006296	100000491	0.0909772	0.216845	0.459693
100006296	100000551	-0.128449	0.0805934	0.249822
100006296	100000580	-0.0546872	0.458475	0.694842
100006296	100000616	-0.0860156	0.243068	0.49111
100006296	100000626	-0.061067	0.40767	0.653371
100006296	100000630	0.24065	0.00152151	0.0141011
100006296	100000639	0.203234	0.00540002	0.0374435
100006296	100000656	0.136842	0.0625384	0.212005
100006296	100000657	0.414883	3.91789e-09	1.89223e-07
100006296	100000665	0.279275	0.000113286	0.00170832
100006296	100000672	-0.0641292	0.384516	0.6329
100006296	100000706	-0.129939	0.0787433	0.246153
100006296	100000707	0.0117085	0.874658	0.94532
100006296	100000708	0.0538927	0.465039	0.699794
100006296	100000711	-0.19397	0.0173883	0.0881487
100006296	100000715	-0.129165	0.101393	0.288979
100006296	100000743	-0.244539	0.000768752	0.00820261
100006296	100000765	-0.0438068	0.65881	0.832072
100006296	100000773	0.269921	0.000194693	0.00267382
100006296	100000774	-0.0188737	0.79819	0.908551
100006296	100000776	-0.00154693	0.983281	0.993132
100006296	100000781	0.206432	0.00470022	0.0336965
100006296	100000784	0.0356831	0.657277	0.831152
100006296	100000787	0.0702568	0.343289	0.595087
100006296	100000792	-0.192893	0.00834475	0.0517662
100006296	100000802	0.0357547	0.628033	0.813128
100006296	100000808	-0.133181	0.0921391	0.272229
100006296	100000827	-0.159062	0.0301196	0.129511
100006296	100000840	0.167802	0.0231743	0.107945
100006296	100000841	0.117268	0.110927	0.305732
100006296	100000846	-0.124732	0.0943241	0.276165
100006296	100000856	0.0318403	0.666158	0.836413
100006296	100000863	0.137207	0.0618343	0.210346
100006296	100000900	-0.0325247	0.659427	0.832457
100006296	100000924	0.0442232	0.548938	0.761337
100006296	100000936	-0.0890349	0.226859	0.472083
100006296	100000943	-0.0778081	0.378905	0.627932
100006296	100000961	0.0589895	0.423837	0.667023
100006296	100000963	0.0471922	0.522411	0.742802
100006296	100000997	0.273438	0.000159189	0.00226589
100006296	100001002	-0.0562621	0.446858	0.685603
100006296	100001006	0.256896	0.000400781	0.00483482
100006296	100001007	-0.266017	0.00024266	0.00320738
100006296	100001022	0.0118505	0.872459	0.9443
100006296	100001026	-0.121128	0.134541	0.344888
100006296	100001034	-0.147281	0.0448498	0.169884
100006296	100001040	-0.0451687	0.540419	0.755545
100006296	100001048	-0.107641	0.150355	0.3691
100006296	100001051	-0.0602632	0.413881	0.658704
100006296	100001054	-0.181308	0.0132639	0.0726488
100006296	100001055	0.0850995	0.250736	0.499968
100006296	100001064	-0.0810518	0.317661	0.570758
100006296	100001073	-0.262347	0.00029759	0.00379109
100006296	100001083	-0.135339	0.0793571	0.247392
100006296	100001086	-0.0602998	0.460539	0.696344
100006296	100001092	-0.0611808	0.406795	0.652598
100006296	100001102	0.0548103	0.457462	0.694039
100006296	100001104	0.0143495	0.84587	0.931687
100006296	100001106	-0.207887	0.00944125	0.0566867
100006296	100001108	-0.254057	0.00053865	0.00615081
100006296	100001112	0.279295	0.000113149	0.00170662
100006296	100001121	-0.00401979	0.956574	0.981942
100006296	100001125	-0.0089029	0.921185	0.966654
100006296	100001126	-0.0329517	0.656121	0.830417
100006296	100001145	0.198553	0.00882532	0.0539662
100006296	100001148	-0.101083	0.232999	0.479488
100006296	100001149	0.0290274	0.746959	0.882084
100006296	100001150	-0.278231	0.000162503	0.0023035
100006296	100001151	-0.0204144	0.841041	0.92943
100006296	100001162	-0.266152	0.000240842	0.0031873
100006296	100001167	-0.281116	0.000101603	0.00156001
100006296	100001170	0.0830635	0.25968	0.510047
100006296	100001178	0.138859	0.0587326	0.203338
100006296	100001181	0.258278	0.000647956	0.00714263
100006296	100001182	0.226879	0.00184529	0.0164268
100006296	100001193	0.0957168	0.193742	0.430269
100006296	100001195	0.0750474	0.322214	0.575161
100006296	100001197	0.38129	7.90505e-08	2.94003e-06
100006296	100001198	0.300475	3.08619e-05	0.000569157
100006296	100001207	-0.123589	0.103214	0.292185
100006296	100001208	0.0731785	0.335842	0.588088
100006296	100001211	0.0823745	0.267607	0.518734
100006296	100001212	0.00598539	0.935378	0.97298
100006296	100001229	0.196701	0.0207591	0.0998889
100006296	100001232	0.315097	2.28718e-05	0.00044135
100006296	100001247	0.202243	0.00563487	0.0386443
100006296	100001251	0.23399	0.00130707	0.012508
100006296	100001253	-0.0934286	0.204661	0.444379
100006296	100001254	-0.220318	0.00251359	0.0208846
100006296	100001256	0.0814783	0.268915	0.520171
100006296	100001257	-0.0644912	0.434568	0.675921
100006296	100001263	-0.221489	0.00238018	0.0200234
100006296	100001266	-0.104474	0.155864	0.377517
100006296	100001267	0.0240114	0.753843	0.885809
100006296	100001270	0.250235	0.000571674	0.00645847
100006296	100001271	-0.259188	0.000353904	0.00436422
100006296	100001272	-0.236282	0.001167	0.0114361
100006296	100001274	0.0993832	0.17714	0.407597
100006296	100001276	-0.115136	0.117614	0.317104
100006296	100001277	0.259046	0.000356648	0.00439162
100006296	100001278	0.249183	0.000604127	0.00675228
100006296	100001279	-0.0917356	0.264215	0.515114
100006296	100001287	-0.359132	4.80754e-07	1.48189e-05
100006296	100001293	-0.0983757	0.182788	0.415559
100006296	100001294	-0.228856	0.00167833	0.0152369
100006296	100001295	-0.141866	0.0547348	0.19402
100006296	100001296	0.0917464	0.212967	0.454784
100006296	100001300	-0.195189	0.00758963	0.0482599
100006296	100001310	-0.113388	0.162853	0.387637
100006296	100001313	-0.15067	0.0400976	0.157458
100006296	100001314	-0.0789047	0.28438	0.536748
100006296	100001315	-0.055422	0.45245	0.690107
100006296	100001320	-0.124556	0.0902914	0.268695
100006296	100001322	0.0323474	0.723561	0.869361
100006296	100001323	0.0152493	0.850621	0.934084
100006296	100001324	0.11062	0.223204	0.467583
100006296	100001334	-0.0536423	0.518739	0.7401
100006296	100001335	0.284325	8.38852e-05	0.00132729
100006296	100001337	0.193492	0.00814167	0.0508352
100006296	100001359	0.119845	0.103244	0.292231
100006296	100001386	0.0340385	0.651021	0.827378
100006296	100001391	-0.135724	0.0647308	0.216834
100006296	100001392	0.181099	0.0133721	0.0730813
100006296	100001393	0.0254698	0.730037	0.872973
100006296	100001395	-0.331326	3.84899e-06	9.37916e-05
100006296	100001396	-0.237346	0.00221256	0.0189208
100006296	100001397	-0.212341	0.00778578	0.0491909
100006296	100001398	-0.0347747	0.715857	0.865133
100006296	100001399	-0.113123	0.133831	0.343755
100006296	100001400	-0.119541	0.104128	0.293763
100006296	100001402	-0.0628607	0.454162	0.691438
100006296	100001403	-0.103372	0.167305	0.394018
100006296	100001404	-0.0818201	0.408971	0.654467
100006296	100001405	-0.173966	0.0191729	0.0944293
100006296	100001409	0.0213681	0.778956	0.898731
100006296	100001412	0.13292	0.0705139	0.229249
100006296	100001413	0.0101192	0.891559	0.953196
100006296	100001415	0.0675736	0.359448	0.610212
100006296	100001416	-0.126452	0.0854574	0.25942
100006296	100001417	0.017227	0.815468	0.917196
100006296	100001423	-0.192511	0.00847677	0.0523678
100006296	100001425	0.140571	0.0556551	0.196183
100006296	100001426	0.0783483	0.293116	0.546059
100006296	100001433	0.0766194	0.36307	0.613516
100006296	100001437	-0.116113	0.11451	0.311955
100006296	100001445	-0.0379616	0.619989	0.807985
100006296	100001446	-0.202894	0.00547951	0.0378406
100006296	100001452	-0.106575	0.153304	0.3737
100006296	100001454	0.25283	0.0012572	0.0121275
100006296	100001456	-0.102658	0.163222	0.38813
100006296	100001461	-0.0610111	0.4081	0.653771
100006296	100001462	-0.255309	0.000452602	0.00533319
100006296	100001466	0.0417184	0.637445	0.819019
100006296	100001467	0.0618547	0.507643	0.732111
100006296	100001468	-0.0137527	0.852205	0.934805
100006296	100001485	-0.139167	0.0581693	0.202062
100006296	100001501	0.0415508	0.573366	0.77791
100006296	100001509	-0.023476	0.752424	0.885094
100006296	100001510	0.00705025	0.923913	0.967897
100006296	100001511	-0.151943	0.0384244	0.152953
100006296	100001526	-0.0658592	0.490246	0.719191
100006296	100001540	-0.167092	0.0226363	0.106186
100006296	100001541	-0.254987	0.000444164	0.00525285
100006296	100001550	0.0537883	0.465905	0.700417
100006296	100001551	-0.0997207	0.175666	0.405549
100006296	100001562	-0.226616	0.0018686	0.0165905
100006296	100001567	-0.0513695	0.486226	0.716119
100006296	100001569	-0.280433	0.000105797	0.00161281
100006296	100001570	-0.342583	1.69848e-06	4.55886e-05
100006296	100001571	-0.119539	0.104133	0.293763
100006296	100001577	-0.115024	0.147518	0.364897
100006296	100001579	0.192677	0.00841923	0.0521122
100006296	100001580	0.107061	0.149157	0.367361
100006296	100001586	-0.00766076	0.91825	0.965363
100006296	100001590	0.00707223	0.924931	0.968401
100006296	100001593	-0.0431621	0.558576	0.767979
100006296	100001594	-0.037129	0.615837	0.805323
100006296	100001597	0.177375	0.0175318	0.0886574
100006296	100001604	-0.0922766	0.21794	0.46109
100006296	100001605	-0.263351	0.000281526	0.00362091
100006296	100001606	-0.16162	0.0275343	0.121702
100006296	100001609	-0.0198807	0.787671	0.903382
100006296	100001612	-0.0550095	0.465818	0.70036
100006296	100001613	0.147967	0.043851	0.167251
100006296	100001614	0.115289	0.117124	0.316307
100006296	100001615	-0.179221	0.0143801	0.0770306
100006296	100001617	-0.00667012	0.934567	0.972594
100006296	100001619	-0.22202	0.0033272	0.0259076
100006296	100001620	0.000875569	0.990537	0.99603
100006296	100001624	-0.0367858	0.656033	0.830353
100006296	100001635	-0.163778	0.0349925	0.143568
100006296	100001654	0.123452	0.0932042	0.274178
100006296	100001655	0.0892668	0.252741	0.502219
100006296	100001657	-0.0656099	0.373613	0.623194
100006296	100001658	-0.0358286	0.632053	0.815712
100006296	100001662	-0.205179	0.0049641	0.0351109
100006296	100001664	-0.155274	0.0890154	0.266267
100006296	100001668	-0.0787798	0.285145	0.537542
100006296	100001723	-0.22843	0.0030752	0.0243983
100006296	100001730	0.307868	1.91361e-05	0.000378175
100006296	100001731	-0.0326867	0.713071	0.863531
100006296	100001733	0.407377	1.0445e-08	4.65555e-07
100006296	100001734	0.0582659	0.429554	0.671761
100006296	100001739	0.104672	0.155078	0.37635
100006296	100001740	-0.183442	0.012202	0.0684049
100006296	100001743	-0.0590082	0.42369	0.666886
100006296	100001755	-0.32567	5.73648e-06	0.0001332
100006296	100001756	-0.230239	0.0017156	0.0155083
100006296	100001757	-0.0878429	0.243627	0.491742
100006296	100001765	0.0904794	0.291246	0.544072
100006296	100001767	-0.107709	0.146697	0.363642
100006296	100001768	-0.0536094	0.596296	0.792872
100006296	100001777	0.014135	0.848145	0.932906
100006296	100001778	0.119034	0.105616	0.296367
100006296	100001806	-0.202108	0.0216236	0.102822
100006296	100001810	-0.0132939	0.857081	0.937102
100006296	100001843	-0.223247	0.00245089	0.0204808
100006296	100001851	-0.0857471	0.244548	0.492882
100006296	100001856	-0.0896801	0.223497	0.467931
100006296	100001868	-0.0948503	0.202785	0.442045
100006296	100001869	0.111194	0.130803	0.338923
100006296	100001870	0.0711151	0.334763	0.587065
100006296	100001872	0.204327	0.0102614	0.0602489
100006296	100001876	0.0539356	0.464683	0.699538
100006296	100001882	0.406967	8.99767e-09	4.05987e-07
100006296	100001925	-0.129666	0.128168	0.334634
100006296	100001948	-0.0730298	0.323201	0.576131
100006296	100001950	-0.0936773	0.20469	0.444414
100006296	100001951	-0.10445	0.191531	0.427236
100006296	100001956	-0.239415	0.000997732	0.0101086
100006296	100001977	0.161009	0.0281344	0.123527
100006296	100001987	-0.319598	8.72694e-06	0.000192149
100006296	100001988	0.00127911	0.986251	0.994339
100006296	100001989	0.113857	0.121775	0.32417
100006296	100001990	0.265128	0.000255032	0.00334059
100006296	100001992	-0.206676	0.00465027	0.0334239
100006296	100001993	0.0231984	0.753298	0.885516
100006296	100001994	-0.163685	0.025589	0.115736
100006296	100001999	-0.0447995	0.543738	0.7578
100006296	100002003	-0.0264205	0.736225	0.876435
100006296	100002008	-0.223063	0.00276375	0.022471
100006296	100002009	0.0565167	0.443557	0.68303
100006296	100002014	-0.0339589	0.64541	0.823917
100006296	100002015	0.226055	0.016061	0.0833503
100006296	100002017	-0.301226	0.000405021	0.00487611
100006296	100002018	-0.227543	0.00184007	0.0163886
100006296	100002021	-0.262128	0.000393128	0.0047602
100006296	100002024	-0.345601	1.88824e-06	5.00133e-05
100006296	100002026	-0.277611	0.00013035	0.00192095
100006296	100002027	-0.166084	0.0238595	0.110172
100006296	100002028	-0.195759	0.00741162	0.0474085
100006296	100002029	-0.254033	0.00236854	0.0199499
100006296	100002049	-0.122788	0.235843	0.48276
100006296	100002067	-0.0289236	0.695141	0.853153
100006296	100002070	-0.136122	0.0639441	0.215157
100006296	100002094	-0.317077	1.29353e-05	0.000269888
100006296	100002102	-0.0802065	0.279117	0.531075
100006296	100002103	0.120619	0.101021	0.288267
100006296	100002106	0.672888	7.06776e-26	2.36938e-23
100006296	100002107	0.6979	1.77231e-28	7.20991e-26
100006296	100002113	-0.182223	0.0387487	0.153832
100006296	100002122	-0.178488	0.0153451	0.0806853
100006296	100002126	0.0857396	0.244589	0.492921
100006296	100002128	-0.17628	0.0189227	0.0935564
100006296	100002129	-0.11251	0.126277	0.331547
100006296	100002137	0.018053	0.845493	0.931526
100006296	100002152	-0.0064863	0.930556	0.970881
100006296	100002154	0.0437384	0.553332	0.76447
100006296	100002167	0.0262736	0.721863	0.868354
100006296	100002185	-0.280556	0.000148727	0.00214045
100006296	100002196	0.0173855	0.8138	0.916371
100006296	100002199	0.194581	0.00795272	0.0499527
100006296	100002227	-0.00410267	0.968186	0.98676
100006296	100002241	-0.19722	0.0208887	0.100332
100006296	100002253	0.0446164	0.566966	0.773688
100006296	100002259	0.224195	0.00209616	0.0181359
100006296	100002284	0.249258	0.00060177	0.00673088
100006296	100002356	0.0189278	0.797624	0.908291
100006296	100002367	0.120302	0.101927	0.289926
100006296	100002376	-0.0727727	0.366622	0.616806
100006296	100002397	-0.106459	0.148113	0.36576
100006296	100002417	-0.000933381	0.989912	0.995804
100006296	100002458	0.235418	0.00121807	0.0118298
100006296	100002462	0.0417467	0.571559	0.776685
100006296	100002466	-0.0853778	0.246593	0.495191
100006296	100002488	-0.0360774	0.624932	0.811175
100006296	100002500	0.091509	0.215411	0.457941
100006296	100002514	0.274445	0.000170161	0.00239282
100006296	100002528	0.0937754	0.202978	0.442293
100006296	100002537	-0.373922	1.46263e-07	5.11575e-06
100006296	100002544	-0.0458142	0.594998	0.792057
100006296	100002613	-0.126309	0.093886	0.275392
100006296	100002749	-0.19299	0.00831155	0.0516146
100006296	100002761	-0.33482	5.23627e-06	0.000122961
100006296	100002769	-0.0862357	0.24186	0.489758
100006296	100002784	-0.0857582	0.244486	0.492812
100006296	100002796	0.343869	1.54366e-06	4.18783e-05
100006296	100002825	-0.12177	0.222769	0.467049
100006296	100002873	-0.137559	0.0719439	0.232333
100006296	100002875	-0.114739	0.118894	0.319307
100006296	100002911	0.0195935	0.790667	0.904852
100006296	100002927	-0.139618	0.0573513	0.200181
100006296	100002945	0.157774	0.0329179	0.137687
100006296	100002951	-0.313266	1.33874e-05	0.000278066
100006296	100002952	-0.322902	6.95317e-06	0.000157648
100006296	100002953	0.011056	0.880944	0.948295
100006296	100002989	-0.0327821	0.656903	0.830916
100006296	100002990	-0.00909604	0.901933	0.957745
100006296	100003000	0.119998	0.102802	0.291444
100006296	100003001	0.10536	0.152367	0.372213
100006296	100003119	0.202163	0.00649744	0.0429674
100006296	100003151	-0.140338	0.0560662	0.197126
100006296	100003169	-0.141568	0.0639617	0.215192
100006296	100003179	0.287855	6.77609e-05	0.00110981
100006296	100003183	-0.0467838	0.59568	0.792442
100006296	100003185	0.0943066	0.246241	0.494853
100006296	100003210	-0.0811836	0.362305	0.612776
100006296	100003240	-0.0418197	0.57405	0.778336
100006296	100003258	0.169065	0.0210644	0.100953
100006296	100003260	-0.063364	0.448953	0.687308
100006296	100003271	0.142045	0.0531146	0.19017
100006296	100003397	-0.163222	0.0260142	0.117085
100006296	100003415	0.184788	0.0115709	0.0658232
100006296	100003432	-0.0964048	0.345008	0.596711
100006296	100003434	0.0363661	0.658625	0.831951
100006296	100003470	0.144445	0.049182	0.180748
100006296	100003473	-0.121639	0.193347	0.429737
100006296	100003589	-0.125466	0.193621	0.430095
100006296	100003641	0.0385988	0.621492	0.808927
100006296	100003674	-0.21527	0.0100878	0.0595042
100006296	100003686	-0.0161173	0.833303	0.925734
100006296	100003695	0.0978782	0.183823	0.416972
100006296	100003696	-0.119057	0.195264	0.432318
100006296	100003892	0.0815034	0.274049	0.525685
100006296	100003901	-0.106033	0.149749	0.368197
100006296	100003926	0.221531	0.00339902	0.0263481
100006296	100004046	-0.169666	0.0206052	0.0993496
100006296	100004054	0.00796958	0.914731	0.963698
100006296	100004056	-0.0371501	0.720774	0.867798
100006296	100004059	0.137905	0.0912955	0.270649
100006296	100004083	0.0943034	0.204155	0.443786
100006296	100004088	0.0562016	0.578628	0.78119
100006296	100004089	-0.162329	0.0268527	0.119619
100006296	100004111	-0.0675177	0.359847	0.610547
100006296	100004112	-0.291665	0.00014411	0.00208695
100006296	100004182	0.11479	0.125995	0.331073
100006296	100004208	-0.257484	0.000388246	0.00471244
100006296	100004227	-0.342321	1.97164e-06	5.19385e-05
100006296	100004284	-0.0312063	0.672419	0.839947
100006296	100004295	-0.0714992	0.332152	0.584462
100006296	100004299	0.0571498	0.535258	0.751894
100006296	100004318	-0.0554347	0.513825	0.736513
100006296	100004322	-0.218231	0.00284324	0.0229799
100006296	100004327	0.118465	0.107304	0.299347
100006296	100004328	0.579747	4.30764e-18	7.09741e-16
100006296	100004329	0.586465	1.42928e-18	2.47172e-16
100006296	100004396	0.340302	1.29604e-05	0.000270346
100006296	100004414	-0.0148064	0.841026	0.929421
100006296	100004499	0.256038	0.000419759	0.00502011
100006296	100004509	-0.0425959	0.642718	0.822297
100006296	100004523	-0.0911851	0.215792	0.458416
100006296	100004541	0.0902297	0.221923	0.465987
100006296	100004542	-0.290587	5.73306e-05	0.000963774
100006296	100004561	-0.0125028	0.869186	0.94275
100006296	100004575	-0.128354	0.0842025	0.257023
100006296	100004601	-0.0637353	0.530828	0.748755
100006296	100004634	0.166076	0.0663827	0.220448
100006296	100004635	0.0685639	0.352434	0.603589
100006296	100005350	-0.366548	2.66695e-07	8.7551e-06
100006296	100005372	0.119132	0.108213	0.300952
100006296	100005373	0.0561511	0.446515	0.685308
100006296	100005383	0.222412	0.00227958	0.019356
100006296	100005384	-0.074912	0.309532	0.562538
100006296	100005389	-0.137067	0.114277	0.311548
100006296	100005402	-0.0466992	0.56909	0.775045
100006296	100005418	-0.165373	0.0240875	0.110922
100006296	100005463	0.138402	0.135012	0.345647
100006296	100005466	0.0356112	0.629415	0.814014
100006296	100005716	-0.0203544	0.782737	0.900779
100006296	100005717	-0.249712	0.00117633	0.0115082
100006296	100005814	0.0955517	0.230879	0.476971
100006296	100005850	0.104548	0.160149	0.383722
100006296	100005864	0.0224411	0.767512	0.892802
100006296	100005946	-0.121206	0.114295	0.311574
100006296	100005972	-0.156235	0.0643053	0.21593
100006296	100005977	-0.041922	0.677228	0.842738
100006296	100005985	0.38558	5.48628e-08	2.10822e-06
100006296	100005986	0.717393	1.0661e-30	5.11665e-28
100006296	100005996	0.107977	0.143474	0.358802
100006296	100005998	-0.0404178	0.588004	0.787393
100006296	100006005	-0.280467	0.000110269	0.00166932
100006296	100006051	0.255294	0.000436892	0.00518395
100006296	100006056	0.0304117	0.681947	0.845556
100006296	100006082	0.0975108	0.185482	0.419238
100006296	100006092	-0.103793	0.218987	0.462393
100006296	100006098	-0.268997	0.000222256	0.00298463
100006296	100006105	-0.163482	0.0394903	0.155821
100006296	100006106	-0.10288	0.289357	0.542112
100006296	100006108	-0.0475022	0.542128	0.756698
100006296	100006115	-0.211868	0.0036955	0.0280656
100006296	100006116	0.0500404	0.590488	0.789055
100006296	100006121	-0.0219363	0.807379	0.913145
100006296	100006125	-0.204097	0.0376946	0.151016
100006296	100006126	-0.113516	0.196711	0.434217
100006296	100006129	-0.0701023	0.351087	0.602408
100006296	100006171	-0.0460951	0.581944	0.783306
100006296	100006173	0.00310947	0.969875	0.987468
100006296	100006184	-0.00947283	0.916158	0.964365
100006296	100006190	-0.194073	0.0235781	0.109249
100006296	100006191	-0.0140053	0.862681	0.939805
100006296	100006260	0.0197263	0.789843	0.904496
100006296	100006282	-0.159546	0.0817518	0.25223
100006296	100006290	0.657541	2.10218e-24	6.25017e-22
100006296	100006292	0.718024	8.97157e-31	4.33424e-28
100006296	100006293	0.875136	1.36139e-59	4.81253e-56
100006296	100006294	0.448033	1.43349e-10	8.91286e-09
100006296	100006295	0.715288	1.89061e-30	8.88256e-28
100006298	35	-0.126967	0.0885257	0.265349
100006298	50	0.216182	0.00304088	0.0241889
100006298	55	-0.17278	0.0183597	0.0915604
100006298	62	0.0220629	0.790114	0.904614
100006298	93	0.249765	0.00058597	0.00658688
100006298	98	0.232552	0.00140263	0.0132239
100006298	111	0.196308	0.0072441	0.0466134
100006298	112	-0.0742164	0.314059	0.567109
100006298	117	-0.0892842	0.322087	0.575039
100006298	132	0.163301	0.0263501	0.118121
100006298	136	-0.0196126	0.791027	0.905006
100006298	143	0.0679535	0.366085	0.616322
100006298	144	0.0770464	0.339077	0.591153
100006298	158	-0.19183	0.00871641	0.0534686
100006298	171	-0.00966483	0.895834	0.955078
100006298	179	-0.150219	0.0571692	0.199748
100006298	180	0.123235	0.0937837	0.275218
100006298	181	0.0258745	0.725918	0.870682
100006298	182	0.170193	0.0202087	0.098018
100006298	189	0.0619901	0.400605	0.647269
100006298	192	-0.136491	0.0632198	0.213563
100006298	194	-0.033709	0.647844	0.825403
100006298	197	0.0956067	0.195477	0.43259
100006298	207	-0.112047	0.1289	0.33583
100006298	208	0.168471	0.0534828	0.191044
100006298	209	0.1201	0.102506	0.290939
100006298	212	0.0603525	0.419626	0.663435
100006298	213	0.0716466	0.331154	0.583573
100006298	229	0.108417	0.140755	0.354658
100006298	231	0.0162386	0.825882	0.922191
100006298	234	0.143766	0.0502688	0.183343
100006298	235	0.1855	0.0137079	0.0744162
100006298	240	0.178887	0.014566	0.0777632
100006298	241	0.216756	0.00347066	0.026775
100006298	244	-0.174406	0.0178935	0.0899346
100006298	250	-0.00373819	0.959614	0.983256
100006298	252	0.10153	0.167922	0.394887
100006298	254	0.0905548	0.218995	0.462408
100006298	266	0.547699	5.96493e-16	7.84777e-14
100006298	267	0.0789271	0.284243	0.536604
100006298	272	0.0268332	0.737874	0.877316
100006298	273	-0.0478526	0.517745	0.739408
100006298	275	0.321496	7.6615e-06	0.000171512
100006298	278	-0.102098	0.166699	0.3931
100006298	279	0.115973	0.114951	0.312659
100006298	297	0.0391601	0.595644	0.792425
100006298	302	-0.0228714	0.76585	0.891959
100006298	310	0.0540941	0.46337	0.698493
100006298	313	0.0864296	0.240799	0.488538
100006298	327	0.192362	0.0109926	0.0633581
100006298	330	-0.071641	0.331192	0.583593
100006298	331	0.195118	0.007612	0.0483679
100006298	338	-0.0392533	0.594768	0.791923
100006298	339	0.151213	0.0404653	0.158441
100006298	340	-0.272658	0.000166493	0.0023502
100006298	342	0.0195581	0.791037	0.905006
100006298	344	0.0402734	0.585221	0.785541
100006298	355	-0.0798801	0.27845	0.530447
100006298	356	-0.0314077	0.670428	0.838769
100006298	358	-0.235418	0.00125629	0.0121195
100006298	361	-0.0650555	0.415238	0.659883
100006298	362	0.0433533	0.565562	0.772755
100006298	363	0.124464	0.0905297	0.269173
100006298	376	0.0799621	0.277955	0.529944
100006298	381	0.300947	2.99462e-05	0.000554587
100006298	391	-0.0349734	0.635569	0.817946
100006298	397	0.0971602	0.187076	0.421397
100006298	407	0.023562	0.749559	0.883548
100006298	409	-0.00140147	0.984853	0.993798
100006298	415	-0.0310147	0.675152	0.841562
100006298	418	-0.132427	0.0806381	0.249923
100006298	424	0.0918061	0.212668	0.454399
100006298	432	-0.0794435	0.282408	0.534684
100006298	439	-0.0150805	0.838122	0.928056
100006298	444	-0.0541296	0.463076	0.698269
100006298	445	-0.185672	0.0111724	0.0641141
100006298	452	0.0767844	0.297561	0.550641
100006298	460	0.259309	0.000351572	0.00434163
100006298	461	0.00758547	0.918157	0.965331
100006298	466	-0.177429	0.0156861	0.081952
100006298	480	-0.0702479	0.340705	0.592721
100006298	482	0.0277357	0.707075	0.860142
100006298	491	-0.0137191	0.855775	0.936518
100006298	498	0.176411	0.0160127	0.0831755
100006298	500	0.17853	0.0184248	0.0917899
100006298	501	-0.150414	0.0404405	0.158374
100006298	503	-0.319978	8.50278e-06	0.000187932
100006298	504	0.0920113	0.21415	0.456231
100006298	512	0.0476435	0.518437	0.739836
100006298	519	0.0624302	0.397262	0.644332
100006298	533	0.194277	0.00788199	0.0496234
100006298	535	0.00941494	0.898513	0.956335
100006298	537	-0.00503243	0.94565	0.9773
100006298	561	0.292115	5.21772e-05	0.000890309
100006298	563	-0.081827	0.266865	0.517904
100006298	564	-0.230157	0.00157605	0.0145051
100006298	565	-0.120872	0.100301	0.286961
100006298	566	0.0971565	0.187093	0.421416
100006298	572	0.0430092	0.559972	0.768907
100006298	796	0.230938	0.00161056	0.0147515
100006298	798	0.187581	0.0182688	0.0912404
100006298	799	0.0971378	0.187178	0.421541
100006298	800	-0.108654	0.139884	0.353283
100006298	803	0.196645	0.00714265	0.0461245
100006298	806	0.248019	0.000642008	0.00709024
100006298	811	-0.0487121	0.509089	0.733137
100006298	815	0.120057	0.10263	0.291154
100006298	821	0.0702591	0.340628	0.592639
100006298	823	-0.0151029	0.837886	0.927955
100006298	825	0.208522	0.00450357	0.0326284
100006298	826	-0.102379	0.222065	0.466167
100006298	827	0.111679	0.155813	0.377453
100006298	828	0.0128819	0.874012	0.944999
100006298	849	0.000827717	0.991177	0.996286
100006298	878	-0.0529883	0.472574	0.705726
100006298	880	-0.0404053	0.595489	0.792318
100006298	881	0.220557	0.00354618	0.027213
100006298	888	-0.0636611	0.388003	0.636056
100006298	891	0.0822336	0.264488	0.515403
100006298	892	0.00658962	0.928871	0.970176
100006298	893	-0.0473898	0.520668	0.741462
100006298	913	0.0426362	0.563383	0.771241
100006298	917	-0.245349	0.000737371	0.00792901
100006298	922	0.193712	0.0266282	0.118939
100006298	923	-0.0773662	0.348333	0.599727
100006298	925	-0.171726	0.0190944	0.0941743
100006298	926	-0.0481862	0.513678	0.736397
100006298	932	-0.0641849	0.386707	0.634859
100006298	935	0.0316868	0.697403	0.85447
100006298	980	0.0654793	0.374566	0.624001
100006298	1001	-0.178904	0.0145566	0.0777288
100006298	1002	0.199959	0.00621185	0.0415397
100006298	1004	0.0876194	0.23436	0.481008
100006298	1021	-0.0766352	0.298503	0.551606
100006298	1022	0.192563	0.00863926	0.0531232
100006298	1023	0.0049224	0.946836	0.977799
100006298	1024	0.272177	0.000171155	0.00240449
100006298	1025	-0.016192	0.826374	0.922398
100006298	1026	0.0995883	0.176244	0.406403
100006298	1052	0.0779033	0.290555	0.543374
100006298	1053	0.0708447	0.336609	0.588824
100006298	1082	0.0744868	0.312294	0.565344
100006298	1083	-0.215281	0.0031682	0.0249681
100006298	1084	0.0378397	0.608112	0.800424
100006298	1087	-0.00199451	0.978445	0.991082
100006298	1090	-0.161191	0.0279539	0.122998
100006298	1094	-0.188622	0.00992852	0.0588183
100006298	1102	0.134643	0.0669133	0.221565
100006298	1105	0.413391	4.50945e-09	2.15138e-07
100006298	1110	0.0585848	0.427029	0.66962
100006298	1111	0.105728	0.150934	0.369963
100006298	1113	-0.0725641	0.324983	0.577744
100006298	1114	0.0224506	0.761007	0.889526
100006298	1124	-0.0999147	0.174824	0.404322
100006298	1125	0.0681499	0.4089	0.654421
100006298	1128	0.172608	0.0184776	0.0919857
100006298	1134	0.251094	0.000546352	0.00622192
100006298	1135	-0.0129108	0.861533	0.939273
100006298	1136	-0.0449292	0.545889	0.759266
100006298	1137	0.0689499	0.349723	0.601136
100006298	1140	-0.406496	8.56043e-09	3.88102e-07
100006298	1143	-0.209375	0.00412943	0.0305541
100006298	1162	0.211486	0.00375924	0.028436
100006298	1215	0.137611	0.0788886	0.246431
100006298	1221	-0.133373	0.069552	0.227346
100006298	1224	0.0512893	0.486908	0.716647
100006298	1231	0.0642429	0.383672	0.632172
100006298	1235	0.00444871	0.951946	0.979977
100006298	1239	0.0573689	0.436702	0.677681
100006298	1242	0.247027	0.000676023	0.007386
100006298	1254	-0.0680921	0.355765	0.606613
100006298	1256	0.236267	0.00116786	0.0114426
100006298	1258	0.0735071	0.374609	0.624032
100006298	1268	0.164711	0.0246672	0.112821
100006298	1342	0.00747917	0.9193	0.96589
100006298	1442	0.243253	0.000821184	0.00864633
100006298	1488	0.356684	0.000151226	0.00217038
100006298	1489	0.107387	0.144588	0.360456
100006298	1518	0.544963	8.8708e-16	1.14217e-13
100006298	1526	0.27736	0.00012677	0.00187715
100006298	1528	0.21992	0.00263087	0.0216394
100006298	1537	0.268278	0.000213692	0.0028906
100006298	1538	0.489147	1.39915e-12	1.1937e-10
100006298	1539	0.177332	0.0154605	0.0811254
100006298	1547	0.376011	1.23042e-07	4.3752e-06
100006298	1628	-0.0234616	0.755239	0.886483
100006298	1629	0.120314	0.126066	0.331182
100006298	1648	0.0832038	0.260175	0.510595
100006298	1869	-0.0663053	0.369866	0.619768
100006298	2029	0.00275912	0.970185	0.987623
100006298	2050	0.0922276	0.210567	0.451924
100006298	2051	-0.00508651	0.945066	0.977016
100006298	2054	-0.00178004	0.980763	0.992054
100006298	100000007	-0.09178	0.212799	0.45456
100006298	100000008	-0.194168	0.00791733	0.0497883
100006298	100000010	-0.206259	0.00574097	0.0391811
100006298	100000011	-0.0823808	0.326285	0.578984
100006298	100000014	-0.11974	0.103547	0.292717
100006298	100000015	0.191983	0.0098274	0.0583657
100006298	100000016	0.0366876	0.664677	0.835601
100006298	100000036	-0.0326739	0.657963	0.831525
100006298	100000039	-0.0128352	0.861963	0.939464
100006298	100000042	0.0827725	0.261359	0.51193
100006298	100000054	0.0308053	0.676389	0.842259
100006298	100000096	0.0805201	0.275917	0.527729
100006298	100000257	0.151645	0.038811	0.154005
100006298	100000258	-0.079832	0.429794	0.671938
100006298	100000263	0.196505	0.00718453	0.0463213
100006298	100000265	0.165822	0.0237006	0.109653
100006298	100000269	-0.0381866	0.604826	0.798343
100006298	100000276	0.122502	0.095768	0.278859
100006298	100000282	0.040658	0.58267	0.783858
100006298	100000285	0.00132773	0.988468	0.995232
100006298	100000295	-0.267757	0.00275235	0.0223994
100006298	100000406	-0.0313144	0.671349	0.839297
100006298	100000409	-0.121132	0.125853	0.330862
100006298	100000436	-0.19113	0.0425715	0.163962
100006298	100000437	0.0664076	0.369126	0.61908
100006298	100000442	0.0838512	0.257779	0.507907
100006298	100000445	-0.0477964	0.517094	0.738938
100006298	100000453	0.0159587	0.832553	0.925354
100006298	100000463	0.0295596	0.688782	0.849539
100006298	100000467	0.00887784	0.904274	0.958953
100006298	100000487	-0.0106405	0.90663	0.960061
100006298	100000491	0.308933	1.78426e-05	0.000356351
100006298	100000551	0.0500212	0.497756	0.724732
100006298	100000580	0.0320492	0.664101	0.83525
100006298	100000616	0.142365	0.0525744	0.188903
100006298	100000626	0.121022	0.0998788	0.286259
100006298	100000630	-0.0188363	0.806819	0.912853
100006298	100000639	0.0924793	0.209319	0.450328
100006298	100000656	0.0970577	0.187544	0.421991
100006298	100000657	0.419014	2.64481e-09	1.32106e-07
100006298	100000665	0.0931003	0.206263	0.446354
100006298	100000672	0.0254773	0.729961	0.872939
100006298	100000706	-0.0202597	0.784876	0.901939
100006298	100000707	0.0364586	0.623185	0.810122
100006298	100000708	0.0766426	0.298456	0.551553
100006298	100000711	-0.138863	0.0901301	0.268395
100006298	100000715	0.053507	0.498885	0.72558
100006298	100000743	-0.012658	0.86385	0.940343
100006298	100000765	0.123883	0.210233	0.451481
100006298	100000773	0.168957	0.0211481	0.101246
100006298	100000774	0.170645	0.0198749	0.0968445
100006298	100000776	0.119918	0.103034	0.291895
100006298	100000781	0.159392	0.0297748	0.128465
100006298	100000784	-0.0411036	0.609262	0.801109
100006298	100000787	-0.0828745	0.263384	0.514194
100006298	100000792	0.0126934	0.863473	0.940168
100006298	100000802	-0.0477106	0.517847	0.73945
100006298	100000808	-0.13976	0.0770226	0.242717
100006298	100000827	-0.115777	0.115569	0.313692
100006298	100000840	0.0794902	0.284778	0.53718
100006298	100000841	-0.0166713	0.821319	0.920004
100006298	100000846	0.0550564	0.461649	0.697216
100006298	100000856	0.0510637	0.488829	0.718095
100006298	100000863	0.0208318	0.777772	0.898166
100006298	100000900	-0.0468322	0.525592	0.745091
100006298	100000924	0.051267	0.487098	0.716804
100006298	100000936	0.00178564	0.980702	0.992018
100006298	100000943	-0.0751343	0.395553	0.642778
100006298	100000961	0.16287	0.0263424	0.118098
100006298	100000963	0.0520428	0.480523	0.711781
100006298	100000997	0.0659008	0.371493	0.621205
100006298	100001002	0.0703878	0.341062	0.593049
100006298	100001006	-0.0549595	0.456237	0.693094
100006298	100001007	-0.0797663	0.279137	0.531093
100006298	100001022	-0.10677	0.146924	0.363992
100006298	100001026	0.0415634	0.608786	0.800802
100006298	100001034	-0.0438894	0.551961	0.763433
100006298	100001040	-0.00619799	0.933088	0.972012
100006298	100001048	-0.0825519	0.270585	0.521894
100006298	100001051	0.167154	0.0225857	0.106017
100006298	100001054	-0.0415136	0.573711	0.778124
100006298	100001055	0.0251238	0.734967	0.875724
100006298	100001064	-0.101404	0.210802	0.45219
100006298	100001073	-0.106865	0.146562	0.363431
100006298	100001083	-0.0644075	0.405438	0.651414
100006298	100001086	-0.072957	0.371728	0.621394
100006298	100001092	0.00619612	0.933108	0.972012
100006298	100001102	-0.107949	0.142488	0.357371
100006298	100001104	0.123493	0.0930947	0.273975
100006298	100001106	-0.0216397	0.789267	0.904202
100006298	100001108	-0.111131	0.135295	0.346082
100006298	100001112	0.0383824	0.602974	0.797097
100006298	100001121	0.134956	0.066275	0.220226
100006298	100001125	-0.114781	0.200614	0.439179
100006298	100001126	0.177853	0.0154348	0.0810186
100006298	100001145	0.120099	0.11551	0.313572
100006298	100001148	-0.03766	0.657502	0.831276
100006298	100001149	-0.132976	0.137708	0.349956
100006298	100001150	-0.227228	0.00222136	0.0189808
100006298	100001151	-0.0423873	0.676986	0.842572
100006298	100001162	-0.0420581	0.56869	0.774754
100006298	100001167	-0.161736	0.0274221	0.121356
100006298	100001170	0.106125	0.149396	0.367701
100006298	100001178	0.0256936	0.727758	0.871767
100006298	100001181	0.0526712	0.493856	0.721879
100006298	100001182	0.10205	0.165742	0.39171
100006298	100001193	0.0549632	0.456206	0.693081
100006298	100001195	0.0217544	0.774433	0.896527
100006298	100001197	0.0807696	0.273115	0.524685
100006298	100001198	0.0109162	0.882439	0.948936
100006298	100001207	0.0342812	0.652436	0.828171
100006298	100001208	0.127661	0.0922603	0.272435
100006298	100001211	-0.0186551	0.802082	0.910467
100006298	100001212	0.0472462	0.521934	0.742431
100006298	100001229	0.0557754	0.515848	0.737972
100006298	100001232	0.0415877	0.585849	0.785955
100006298	100001247	0.161046	0.0280975	0.123427
100006298	100001251	0.154291	0.0354941	0.145002
100006298	100001253	-0.0249029	0.735821	0.876214
100006298	100001254	0.0500268	0.497708	0.724699
100006298	100001256	0.317625	9.98223e-06	0.000215839
100006298	100001257	-0.102354	0.214186	0.456264
100006298	100001263	0.0446727	0.54488	0.758552
100006298	100001266	0.0319037	0.665534	0.836061
100006298	100001267	-0.0395678	0.605252	0.798582
100006298	100001270	0.112684	0.12569	0.33061
100006298	100001271	0.0464126	0.529312	0.747786
100006298	100001272	-0.140877	0.0551196	0.194889
100006298	100001274	0.0492939	0.504036	0.729493
100006298	100001276	0.0967033	0.189167	0.424108
100006298	100001277	0.0468528	0.52541	0.744996
100006298	100001278	0.0810456	0.271474	0.522887
100006298	100001279	0.00285346	0.972355	0.98849
100006298	100001287	-0.143855	0.0501244	0.182987
100006298	100001293	-0.0314393	0.670963	0.839092
100006298	100001294	-0.237667	0.00108913	0.0108275
100006298	100001295	-0.0823872	0.266212	0.517166
100006298	100001296	0.130236	0.0764339	0.241524
100006298	100001300	0.019795	0.788566	0.903829
100006298	100001310	0.0165152	0.839432	0.928676
100006298	100001313	-0.0803612	0.275556	0.527312
100006298	100001314	-0.100582	0.171946	0.400474
100006298	100001315	-0.119436	0.104433	0.294279
100006298	100001320	0.131303	0.0740343	0.236633
100006298	100001322	-0.0122827	0.893185	0.953912
100006298	100001323	0.00215591	0.97876	0.991225
100006298	100001324	-0.00779688	0.931792	0.971424
100006298	100001334	-0.10192	0.21931	0.462778
100006298	100001335	0.0877723	0.233541	0.4801
100006298	100001337	0.0619994	0.400534	0.647202
100006298	100001359	-0.0621281	0.399555	0.646337
100006298	100001386	0.32252	1.06749e-05	0.00022855
100006298	100001391	0.041853	0.570579	0.77604
100006298	100001392	0.173545	0.017842	0.0897667
100006298	100001393	0.28569	7.7265e-05	0.0012386
100006298	100001395	-0.0760794	0.302031	0.555178
100006298	100001396	-0.0236938	0.7633	0.890729
100006298	100001397	-0.0512178	0.52544	0.745009
100006298	100001398	-0.122194	0.199321	0.437511
100006298	100001399	0.0659744	0.382955	0.631541
100006298	100001400	0.0670011	0.363543	0.613939
100006298	100001402	-0.0219596	0.793899	0.906423
100006298	100001403	0.0921953	0.218347	0.461587
100006298	100001404	0.0300864	0.761751	0.889902
100006298	100001405	0.00183555	0.980435	0.991922
100006298	100001409	0.148554	0.0497631	0.182127
100006298	100001412	0.222942	0.00222363	0.0189945
100006298	100001413	0.0994683	0.179145	0.410493
100006298	100001415	0.171062	0.0195703	0.0958028
100006298	100001416	-0.0233364	0.751878	0.884832
100006298	100001417	-0.027745	0.706982	0.860092
100006298	100001423	-0.178873	0.0145744	0.077789
100006298	100001425	0.0938202	0.202762	0.442018
100006298	100001426	0.200447	0.00666502	0.043779
100006298	100001433	-0.0262197	0.75592	0.886831
100006298	100001437	-0.372076	1.70241e-07	5.87266e-06
100006298	100001445	-0.0959436	0.209228	0.450206
100006298	100001446	-0.0618745	0.401485	0.648066
100006298	100001452	-0.0166798	0.823641	0.921173
100006298	100001454	0.10189	0.199825	0.438158
100006298	100001456	-0.0667176	0.365581	0.615825
100006298	100001461	0.159757	0.029397	0.127353
100006298	100001462	0.0599086	0.417911	0.662036
100006298	100001466	0.21902	0.0122949	0.0688045
100006298	100001467	0.0899159	0.334995	0.587269
100006298	100001468	-0.141746	0.0536212	0.191376
100006298	100001485	0.183874	0.011996	0.0676005
100006298	100001501	-0.0616358	0.403308	0.649605
100006298	100001509	0.196183	0.00777604	0.0491495
100006298	100001510	0.158916	0.0302726	0.129947
100006298	100001511	-0.0869555	0.237938	0.485222
100006298	100001526	0.0254382	0.790058	0.904593
100006298	100001540	0.149254	0.0420285	0.162509
100006298	100001541	0.0705966	0.338308	0.590429
100006298	100001550	0.200302	0.00612195	0.0410859
100006298	100001551	0.107402	0.144532	0.360356
100006298	100001562	-0.0424423	0.565161	0.77245
100006298	100001567	0.101229	0.16919	0.396697
100006298	100001569	-0.0546033	0.459166	0.695353
100006298	100001570	-0.0836416	0.256367	0.506355
100006298	100001571	0.00712298	0.923131	0.967529
100006298	100001577	0.0129878	0.870516	0.943354
100006298	100001579	0.100207	0.173557	0.402623
100006298	100001580	0.0510151	0.492816	0.721115
100006298	100001586	0.150013	0.0432488	0.165712
100006298	100001590	0.0576438	0.442117	0.681913
100006298	100001593	0.158001	0.0312509	0.132879
100006298	100001594	0.130846	0.0758522	0.240357
100006298	100001597	0.182075	0.0147135	0.078312
100006298	100001604	0.0339568	0.650883	0.827294
100006298	100001605	-0.198508	0.00660515	0.0434811
100006298	100001606	0.274868	0.00014656	0.00211532
100006298	100001609	0.046215	0.53107	0.748906
100006298	100001612	-0.0419851	0.577903	0.780716
100006298	100001613	-0.0536018	0.467455	0.701601
100006298	100001614	-0.0316333	0.6682	0.837542
100006298	100001615	-0.0821851	0.26477	0.515671
100006298	100001617	-0.116359	0.150689	0.369616
100006298	100001619	-0.0031034	0.967676	0.98654
100006298	100001620	0.0829963	0.260067	0.51049
100006298	100001624	-0.0618212	0.453866	0.691207
100006298	100001635	0.107195	0.169242	0.396761
100006298	100001654	0.178671	0.0146877	0.0782101
100006298	100001655	0.122364	0.116288	0.314882
100006298	100001657	-0.079315	0.281875	0.534088
100006298	100001658	-0.0545889	0.465467	0.700101
100006298	100001662	-0.215645	0.00311623	0.0246445
100006298	100001664	-0.137949	0.131321	0.339785
100006298	100001668	0.210537	0.00392183	0.0293891
100006298	100001723	-0.14124	0.0695071	0.22725
100006298	100001730	0.290295	5.83716e-05	0.000978802
100006298	100001731	0.0491111	0.580469	0.782373
100006298	100001733	0.202333	0.00601746	0.0405524
100006298	100001734	-0.116997	0.111759	0.307216
100006298	100001739	0.0727562	0.323701	0.576564
100006298	100001740	0.0314711	0.669801	0.838401
100006298	100001743	-0.0799771	0.277865	0.529852
100006298	100001755	0.0294644	0.689732	0.850096
100006298	100001756	-0.0655875	0.377711	0.626868
100006298	100001757	0.143572	0.0558883	0.196714
100006298	100001765	-0.0135414	0.874744	0.945357
100006298	100001767	-0.0574847	0.439552	0.679883
100006298	100001768	0.112307	0.265933	0.51687
100006298	100001777	0.0271967	0.712514	0.8632
100006298	100001778	0.280276	0.000106782	0.00162609
100006298	100001806	-0.0205836	0.8169	0.917857
100006298	100001810	-0.0319298	0.665277	0.835935
100006298	100001843	-0.232204	0.0016091	0.0147418
100006298	100001851	-0.0618036	0.402026	0.64852
100006298	100001856	0.225544	0.00196648	0.0172506
100006298	100001868	-0.121182	0.103191	0.29214
100006298	100001869	0.322403	7.1975e-06	0.000162409
100006298	100001870	0.267929	0.00021794	0.0029373
100006298	100001872	-0.00137684	0.986346	0.994373
100006298	100001876	0.121863	0.0975271	0.282049
100006298	100001882	0.217204	0.00297991	0.0238156
100006298	100001925	0.0917825	0.282555	0.534842
100006298	100001948	0.173034	0.018505	0.0920721
100006298	100001950	-0.141012	0.0555493	0.19593
100006298	100001951	-0.112019	0.161125	0.385147
100006298	100001956	-0.0993179	0.177426	0.408029
100006298	100001977	0.0863737	0.241104	0.488911
100006298	100001987	0.0459763	0.533196	0.750418
100006298	100001988	-0.210951	0.00404793	0.0301011
100006298	100001989	0.103872	0.158276	0.380988
100006298	100001990	0.23907	0.0010152	0.0102469
100006298	100001992	0.162982	0.0262378	0.117792
100006298	100001993	0.158536	0.0306758	0.131149
100006298	100001994	-0.0492827	0.504133	0.729568
100006298	100001999	-0.00144996	0.984329	0.993572
100006298	100002003	-0.0324981	0.678595	0.843526
100006298	100002008	-0.0349612	0.643153	0.822557
100006298	100002009	-0.148456	0.0431514	0.165458
100006298	100002014	-0.222011	0.00232279	0.019649
100006298	100002015	-0.0972037	0.305727	0.558869
100006298	100002017	-0.0528536	0.544172	0.758069
100006298	100002018	0.00887381	0.904577	0.95909
100006298	100002021	-0.124353	0.0972131	0.281487
100006298	100002024	-0.0129966	0.862143	0.939534
100006298	100002026	-0.155386	0.034686	0.142713
100006298	100002027	-0.015352	0.835693	0.926902
100006298	100002028	0.172924	0.0182615	0.0912121
100006298	100002029	-0.0770753	0.363654	0.614064
100006298	100002049	-0.0350644	0.735857	0.876225
100006298	100002067	0.0596441	0.418703	0.662676
100006298	100002070	-0.0867597	0.239	0.486464
100006298	100002094	-0.0697291	0.349605	0.601008
100006298	100002102	0.0445609	0.548085	0.760797
100006298	100002103	0.223237	0.00219304	0.0187905
100006298	100002106	0.433028	6.69761e-10	3.73401e-08
100006298	100002107	0.658856	1.58421e-24	4.76545e-22
100006298	100002113	-0.0313562	0.72427	0.869762
100006298	100002122	-0.16626	0.0240952	0.110945
100006298	100002126	0.0222958	0.762605	0.890362
100006298	100002128	-0.169944	0.0237338	0.109761
100006298	100002129	-0.117877	0.10907	0.30252
100006298	100002137	0.0612947	0.507836	0.732239
100006298	100002152	-0.0446943	0.547993	0.760726
100006298	100002154	0.130794	0.0751718	0.238903
100006298	100002167	0.0126263	0.864188	0.940505
100006298	100002185	-0.110109	0.143428	0.358725
100006298	100002196	0.0427761	0.562103	0.770453
100006298	100002199	0.0707536	0.338552	0.590637
100006298	100002227	0.263018	0.00924537	0.0558249
100006298	100002241	0.00132078	0.987779	0.994956
100006298	100002253	-0.180138	0.0198325	0.0967041
100006298	100002259	0.245226	0.000742066	0.00797047
100006298	100002284	0.39264	2.97287e-08	1.20737e-06
100006298	100002356	-0.044227	0.548904	0.761303
100006298	100002367	0.0920933	0.211235	0.452712
100006298	100002376	-0.0878207	0.27564	0.527397
100006298	100002397	0.13708	0.0620779	0.210928
100006298	100002417	-0.0332894	0.651939	0.827916
100006298	100002458	0.125121	0.0888289	0.265928
100006298	100002462	0.0669284	0.364065	0.614392
100006298	100002466	0.0750052	0.308928	0.561929
100006298	100002488	0.0407079	0.581176	0.782835
100006298	100002500	0.257413	0.000404308	0.0048698
100006298	100002514	0.291869	6.09989e-05	0.00101563
100006298	100002528	-0.0817468	0.267335	0.51846
100006298	100002537	-0.155988	0.0334958	0.139326
100006298	100002544	0.0977445	0.255826	0.505726
100006298	100002613	0.0764508	0.311832	0.564856
100006298	100002749	-0.275232	0.000143502	0.00207985
100006298	100002761	-0.21228	0.00455975	0.0329326
100006298	100002769	0.0376364	0.610042	0.801675
100006298	100002784	0.0368886	0.617165	0.80615
100006298	100002796	0.229795	0.00160389	0.0147036
100006298	100002825	0.160175	0.107802	0.300205
100006298	100002873	0.141789	0.0635424	0.214283
100006298	100002875	0.0187264	0.799732	0.909384
100006298	100002911	0.0410939	0.577593	0.780553
100006298	100002927	-0.18959	0.00954798	0.0571432
100006298	100002945	0.00506176	0.945781	0.977345
100006298	100002951	-0.0908364	0.21756	0.460627
100006298	100002952	-0.104633	0.155233	0.376575
100006298	100002953	-0.0351487	0.633875	0.816888
100006298	100002989	0.231974	0.00144282	0.01352
100006298	100002990	0.244107	0.000786027	0.00835009
100006298	100003000	0.162631	0.0265666	0.118753
100006298	100003001	0.17631	0.0160741	0.0833912
100006298	100003119	0.0514656	0.492632	0.720969
100006298	100003151	-0.017516	0.812428	0.915766
100006298	100003169	-0.125988	0.0995903	0.285737
100006298	100003179	0.0696604	0.344768	0.596485
100006298	100003183	0.0163455	0.852992	0.935209
100006298	100003185	-0.00704971	0.93108	0.971104
100006298	100003210	-0.0442627	0.619819	0.807863
100006298	100003240	0.0282362	0.704368	0.858477
100006298	100003258	0.328963	4.55157e-06	0.000108751
100006298	100003260	0.0484766	0.562573	0.770724
100006298	100003271	0.00978045	0.894595	0.954541
100006298	100003397	-0.213673	0.00340746	0.0264003
100006298	100003415	0.0338246	0.646717	0.824693
100006298	100003432	0.0307493	0.763744	0.890926
100006298	100003434	0.206767	0.0111273	0.0639203
100006298	100003470	-0.123222	0.0938187	0.275286
100006298	100003473	-0.0719025	0.443069	0.682623
100006298	100003589	-0.124418	0.197396	0.43508
100006298	100003641	-0.0275712	0.724379	0.869805
100006298	100003674	0.0795887	0.346438	0.597974
100006298	100003686	-0.0677024	0.376132	0.625395
100006298	100003695	0.292851	4.98504e-05	0.000856624
100006298	100003696	0.0363289	0.693634	0.852243
100006298	100003892	0.0901505	0.22617	0.471197
100006298	100003901	0.0394603	0.592825	0.79067
100006298	100003926	0.0682424	0.372328	0.62195
100006298	100004046	0.197205	0.00697729	0.0453071
100006298	100004054	-0.0201863	0.786212	0.902564
100006298	100004056	-0.0205627	0.843211	0.930493
100006298	100004059	0.158282	0.0522475	0.188138
100006298	100004083	0.0916952	0.217005	0.459892
100006298	100004088	0.208569	0.0373035	0.149933
100006298	100004089	-0.115155	0.117554	0.317003
100006298	100004111	-0.143896	0.0500583	0.182828
100006298	100004112	-0.0300323	0.701775	0.85694
100006298	100004182	0.0487436	0.51701	0.738873
100006298	100004208	-0.100077	0.174121	0.403348
100006298	100004227	-0.0994837	0.179077	0.410415
100006298	100004284	0.069129	0.348471	0.599868
100006298	100004295	0.162627	0.0265701	0.118764
100006298	100004299	0.136836	0.136147	0.347447
100006298	100004318	-0.0757481	0.371999	0.621671
100006298	100004322	-0.182872	0.0127198	0.0704833
100006298	100004327	0.0421756	0.56761	0.774101
100006298	100004328	0.40205	1.28435e-08	5.60518e-07
100006298	100004329	0.520557	2.62083e-14	2.82936e-12
100006298	100004396	0.177811	0.0258844	0.116674
100006298	100004414	-0.113976	0.121382	0.323535
100006298	100004499	0.239663	0.000985345	0.0100088
100006298	100004509	-0.0785124	0.392001	0.639645
100006298	100004523	0.0161864	0.826433	0.922434
100006298	100004541	0.104767	0.155832	0.377478
100006298	100004542	-0.142832	0.0517973	0.187056
100006298	100004561	-0.0174994	0.817688	0.918236
100006298	100004575	0.0170165	0.819646	0.919144
100006298	100004601	0.0136673	0.893191	0.953912
100006298	100004634	0.132824	0.143044	0.358141
100006298	100004635	0.183572	0.0121395	0.0681605
100006298	100005350	-0.111104	0.131115	0.339442
100006298	100005372	0.0734709	0.322946	0.575863
100006298	100005373	0.0516045	0.484231	0.714557
100006298	100005383	0.143402	0.0508592	0.184787
100006298	100005384	0.0470933	0.523284	0.743472
100006298	100005389	-0.0121672	0.88903	0.952012
100006298	100005402	-0.0388167	0.636069	0.818231
100006298	100005418	-0.0742257	0.313998	0.567037
100006298	100005463	0.0190454	0.837805	0.927916
100006298	100005466	0.0678739	0.357313	0.608114
100006298	100005716	-0.0853144	0.246945	0.495657
100006298	100005717	0.0254225	0.745087	0.881067
100006298	100005814	0.138046	0.0826909	0.254087
100006298	100005850	0.112508	0.130493	0.338387
100006298	100005864	-0.0475721	0.530677	0.748651
100006298	100005946	0.161586	0.0347373	0.142842
100006298	100005972	0.143836	0.0888288	0.265928
100006298	100005977	0.20099	0.0438628	0.167279
100006298	100005985	0.201753	0.00575454	0.0392496
100006298	100005986	0.642581	4.77027e-23	1.2552e-20
100006298	100005996	0.00877525	0.905632	0.959599
100006298	100005998	-0.0597085	0.423319	0.666588
100006298	100006005	0.0855881	0.246717	0.495336
100006298	100006051	0.142257	0.052756	0.189327
100006298	100006056	0.107472	0.146474	0.363278
100006298	100006082	-0.047595	0.518863	0.740197
100006298	100006092	0.00672477	0.936693	0.973521
100006298	100006098	-0.0920845	0.213784	0.455745
100006298	100006105	-0.0119865	0.880799	0.948232
100006298	100006106	0.00257224	0.978922	0.991297
100006298	100006108	-0.0493316	0.526667	0.745834
100006298	100006115	0.0303335	0.681073	0.845022
100006298	100006116	0.126277	0.173015	0.401883
100006298	100006121	-0.0512726	0.568561	0.774681
100006298	100006125	-0.130182	0.187781	0.422298
100006298	100006126	0.137442	0.117476	0.316874
100006298	100006129	0.0916096	0.222604	0.466839
100006298	100006171	0.0270272	0.746928	0.882084
100006298	100006173	-0.179071	0.0283383	0.124182
100006298	100006184	0.0609255	0.497961	0.724871
100006298	100006190	-0.0379419	0.660988	0.833357
100006298	100006191	-0.0804228	0.319851	0.572851
100006298	100006260	0.0515523	0.485867	0.715828
100006298	100006282	-0.0117508	0.898639	0.956374
100006298	100006290	0.580661	3.71286e-18	6.16898e-16
100006298	100006292	0.432842	6.82398e-10	3.79661e-08
100006298	100006293	0.344701	1.54955e-06	4.20237e-05
100006298	100006294	0.850611	2.9427e-53	6.82518e-50
100006298	100006295	0.582205	2.88539e-18	4.83645e-16
100006298	100006296	0.419444	2.53784e-09	1.27296e-07
100006314	35	-0.122059	0.101655	0.289437
100006314	50	0.08325	0.258608	0.508864
100006314	55	-0.0028505	0.969198	0.987191
100006314	62	-0.076724	0.354009	0.604938
100006314	93	0.105789	0.150695	0.36962
100006314	98	0.0641124	0.384641	0.632998
100006314	111	0.192093	0.00862315	0.0530496
100006314	112	0.0898125	0.222811	0.467089
100006314	117	0.0732473	0.41691	0.661224
100006314	132	0.0892119	0.227202	0.472472
100006314	136	0.0842538	0.254187	0.50384
100006314	143	-0.0269579	0.720186	0.867501
100006314	144	0.0181789	0.821787	0.920242
100006314	158	0.0680483	0.356076	0.606956
100006314	171	0.0254549	0.730189	0.873091
100006314	179	-0.0284507	0.72015	0.867475
100006314	180	0.0320753	0.663844	0.835085
100006314	181	0.109263	0.137661	0.349884
100006314	182	0.00927134	0.900053	0.956988
100006314	189	0.0883952	0.230228	0.476154
100006314	192	-0.00361883	0.960902	0.983815
100006314	194	0.0454019	0.538329	0.753998
100006314	197	-0.00618438	0.933416	0.972115
100006314	207	-0.149081	0.0428359	0.164641
100006314	208	0.149051	0.0880611	0.264478
100006314	209	0.0531505	0.471218	0.704591
100006314	212	-0.0435412	0.560564	0.769314
100006314	213	0.127262	0.0834588	0.255567
100006314	229	0.119231	0.105034	0.295353
100006314	231	0.130225	0.0764594	0.241569
100006314	234	0.00866711	0.906536	0.960005
100006314	235	0.0686463	0.36532	0.615583
100006314	240	0.0992377	0.177778	0.408536
100006314	241	0.0868196	0.246505	0.495116
100006314	244	-0.0440254	0.552909	0.764141
100006314	250	-0.0970204	0.187714	0.422211
100006314	252	0.0431826	0.558389	0.767864
100006314	254	0.155772	0.0337451	0.140043
100006314	266	0.630122	5.64529e-22	1.34304e-19
100006314	267	0.103958	0.15793	0.38047
100006314	272	-0.0881193	0.2709	0.522245
100006314	273	0.0320742	0.664716	0.835613
100006314	275	0.160252	0.0288927	0.125865
100006314	278	-0.0032277	0.96522	0.985534
100006314	279	0.0879141	0.232784	0.47922
100006314	297	0.0404543	0.583535	0.78442
100006314	302	-0.143187	0.0609507	0.208387
100006314	310	0.0925185	0.209126	0.450076
100006314	313	0.0871662	0.236798	0.483867
100006314	327	0.0741741	0.330696	0.583114
100006314	330	-0.00233392	0.974778	0.989568
100006314	331	0.0824182	0.263413	0.514239
100006314	338	0.0642299	0.383769	0.632226
100006314	339	0.0967464	0.191398	0.427067
100006314	340	-0.143121	0.0513204	0.185903
100006314	342	0.0767004	0.298091	0.55115
100006314	344	0.132922	0.0705099	0.229245
100006314	355	-0.0755628	0.305335	0.558471
100006314	356	0.0677433	0.35824	0.609007
100006314	358	-0.0799363	0.279424	0.531436
100006314	361	0.0526033	0.510201	0.733958
100006314	362	0.0570862	0.449124	0.687449
100006314	363	0.0928542	0.207471	0.447948
100006314	376	0.0543813	0.460995	0.696691
100006314	381	0.226403	0.00188764	0.0167228
100006314	391	-0.0240973	0.744065	0.880604
100006314	397	0.0677172	0.358426	0.60917
100006314	407	0.0677023	0.358532	0.609297
100006314	409	0.0142637	0.84678	0.932148
100006314	415	-0.0289318	0.695849	0.853599
100006314	418	-0.158189	0.0365439	0.147876
100006314	424	0.0863121	0.241441	0.489268
100006314	432	-0.0318354	0.667063	0.836956
100006314	439	0.0796134	0.280063	0.532135
100006314	444	-0.0608954	0.408991	0.654474
100006314	445	0.00768245	0.917114	0.964861
100006314	452	0.0950324	0.196963	0.434552
100006314	460	0.136519	0.0631652	0.213433
100006314	461	0.0541482	0.462922	0.698148
100006314	466	0.209658	0.00418013	0.0308405
100006314	480	-0.0362918	0.622875	0.809895
100006314	482	0.0194723	0.791933	0.905469
100006314	491	0.0907271	0.228432	0.474009
100006314	498	0.269835	0.000195644	0.0026851
100006314	500	0.280663	0.000175994	0.00246081
100006314	501	-0.120373	0.101724	0.289561
100006314	503	-0.100692	0.171475	0.399889
100006314	504	0.0669531	0.366515	0.616738
100006314	512	-0.0142133	0.847314	0.932449
100006314	519	0.202924	0.00547248	0.0378078
100006314	533	0.190131	0.00934101	0.0562361
100006314	535	-0.0359916	0.625756	0.811693
100006314	537	0.0466029	0.527624	0.746518
100006314	561	0.0695169	0.345766	0.597355
100006314	563	-0.26576	0.000246181	0.00324505
100006314	564	-0.108331	0.141072	0.35514
100006314	565	0.0257589	0.727094	0.871322
100006314	566	0.0536055	0.467424	0.701574
100006314	572	0.0319988	0.664597	0.835556
100006314	796	0.305608	2.45839e-05	0.000469314
100006314	798	0.0681394	0.394943	0.642256
100006314	799	-0.0509406	0.489878	0.71892
100006314	800	0.0951611	0.196354	0.433749
100006314	803	0.146951	0.0453369	0.171114
100006314	806	-0.136457	0.0632854	0.213706
100006314	811	-0.0601401	0.414837	0.65955
100006314	815	0.0146553	0.842627	0.930247
100006314	821	0.0186928	0.800083	0.909554
100006314	823	0.0647856	0.379659	0.628603
100006314	825	0.00606423	0.934886	0.972753
100006314	826	0.195587	0.0188073	0.0931432
100006314	827	-0.0887049	0.26016	0.510579
100006314	828	0.0528631	0.514966	0.737344
100006314	849	-0.00968976	0.896992	0.95563
100006314	878	-0.080365	0.275533	0.52729
100006314	880	0.012472	0.869878	0.943046
100006314	881	0.0718024	0.347844	0.599261
100006314	888	0.220693	0.00247017	0.0206033
100006314	891	0.251494	0.000534953	0.00611764
100006314	892	0.253866	0.000471611	0.00551509
100006314	893	0.0704829	0.339089	0.591164
100006314	913	0.0624284	0.397276	0.644339
100006314	917	-0.112846	0.125143	0.329698
100006314	922	0.208013	0.0171193	0.0871771
100006314	923	-0.0511409	0.535651	0.752215
100006314	925	-0.115308	0.117064	0.316219
100006314	926	0.109612	0.136402	0.347878
100006314	932	0.101458	0.17056	0.398631
100006314	935	-0.180304	0.0257305	0.116188
100006314	980	0.355633	6.31555e-07	1.89322e-05
100006314	1001	-0.0589447	0.424189	0.667295
100006314	1002	0.178772	0.014631	0.0780069
100006314	1004	0.079302	0.281954	0.534168
100006314	1021	-0.0897864	0.222946	0.467275
100006314	1022	0.0883723	0.231623	0.477827
100006314	1023	0.0649479	0.378464	0.627563
100006314	1024	0.199864	0.00623698	0.0416691
100006314	1025	0.158612	0.0305944	0.130905
100006314	1026	0.0712512	0.333837	0.586084
100006314	1052	0.0557446	0.449819	0.688017
100006314	1053	0.0706656	0.337835	0.589995
100006314	1082	0.00911282	0.901753	0.957663
100006314	1083	-0.133065	0.070204	0.22863
100006314	1084	0.14191	0.053342	0.190706
100006314	1087	0.176633	0.0158781	0.0826524
100006314	1090	-0.154636	0.0350799	0.143836
100006314	1094	-0.202462	0.00558235	0.0383657
100006314	1102	0.0533874	0.469241	0.703052
100006314	1105	0.398257	1.80706e-08	7.66962e-07
100006314	1110	0.0391097	0.596117	0.792743
100006314	1111	0.116893	0.112081	0.307757
100006314	1113	0.0777131	0.291738	0.544603
100006314	1114	0.0710796	0.335005	0.587278
100006314	1124	0.0948683	0.197741	0.435523
100006314	1125	0.172717	0.0351709	0.144088
100006314	1128	0.283238	8.95343e-05	0.00140226
100006314	1134	0.0115894	0.875246	0.945609
100006314	1135	-0.0576115	0.436016	0.677096
100006314	1136	0.0720023	0.332738	0.584996
100006314	1137	0.112831	0.125193	0.329782
100006314	1140	-0.288331	6.58259e-05	0.00108318
100006314	1143	-0.113881	0.121695	0.324029
100006314	1162	0.14932	0.0419378	0.162276
100006314	1215	0.206842	0.00787425	0.0495915
100006314	1221	-0.0153565	0.835202	0.926679
100006314	1224	0.0141611	0.847868	0.932762
100006314	1231	-0.0131485	0.858629	0.937857
100006314	1235	-0.0323271	0.661368	0.833592
100006314	1239	0.186196	0.0109419	0.0631392
100006314	1242	0.0636704	0.387933	0.635984
100006314	1254	0.0907636	0.21793	0.461088
100006314	1256	0.0940421	0.201691	0.440605
100006314	1258	0.0670364	0.418211	0.662273
100006314	1268	0.0823585	0.26376	0.51463
100006314	1342	0.0251826	0.732965	0.874582
100006314	1442	0.156065	0.0334081	0.139105
100006314	1488	0.179047	0.0637293	0.214701
100006314	1489	0.0897044	0.223371	0.467769
100006314	1518	0.529516	7.80453e-15	8.97158e-13
100006314	1526	0.234525	0.00127305	0.012248
100006314	1528	-0.0044407	0.952163	0.980077
100006314	1537	0.258698	0.000363485	0.00446113
100006314	1538	0.600537	1.30208e-19	2.49676e-17
100006314	1539	0.419254	2.58455e-09	1.29411e-07
100006314	1547	0.542039	1.3504e-15	1.70615e-13
100006314	1628	0.059289	0.430481	0.672507
100006314	1629	0.0828886	0.292837	0.545773
100006314	1648	0.107445	0.14547	0.361797
100006314	1869	-0.0677078	0.359806	0.610509
100006314	2029	0.0220366	0.765284	0.89171
100006314	2050	0.336428	2.66706e-06	6.78483e-05
100006314	2051	0.0741176	0.314705	0.567771
100006314	2054	-0.150504	0.0403201	0.158053
100006314	100000007	-0.101235	0.169166	0.396661
100006314	100000008	-0.0699495	0.342765	0.594611
100006314	100000010	-0.0468238	0.534832	0.751596
100006314	100000011	-0.130733	0.118327	0.318355
100006314	100000014	0.110319	0.133877	0.343838
100006314	100000015	0.132533	0.076136	0.240931
100006314	100000016	0.0615246	0.467005	0.701259
100006314	100000036	0.0432274	0.557981	0.76763
100006314	100000039	-0.0925875	0.208785	0.449659
100006314	100000042	-0.0232749	0.752511	0.885129
100006314	100000054	0.00192178	0.979231	0.991405
100006314	100000096	0.0529036	0.474491	0.707198
100006314	100000257	0.202559	0.00555915	0.0382468
100006314	100000258	-0.0576538	0.568838	0.774884
100006314	100000263	0.107572	0.143895	0.359452
100006314	100000265	0.0149779	0.839209	0.928576
100006314	100000269	0.101774	0.166896	0.393411
100006314	100000276	0.0674785	0.360127	0.610802
100006314	100000282	0.119234	0.105979	0.297011
100006314	100000285	0.0350156	0.702988	0.857692
100006314	100000295	-0.0142072	0.876061	0.946033
100006314	100000406	-0.0645432	0.381449	0.630183
100006314	100000409	0.00661663	0.933611	0.972193
100006314	100000436	0.0531722	0.57593	0.779537
100006314	100000437	0.0377222	0.610204	0.801771
100006314	100000442	0.246647	0.000737668	0.00793121
100006314	100000445	-0.125658	0.0874564	0.263293
100006314	100000453	-0.0251221	0.739238	0.877994
100006314	100000463	0.0411685	0.576902	0.780129
100006314	100000467	0.0530442	0.472106	0.705328
100006314	100000487	0.0195028	0.829771	0.924074
100006314	100000491	0.113461	0.123084	0.326326
100006314	100000551	0.085141	0.247911	0.496716
100006314	100000580	-0.122985	0.0944566	0.276418
100006314	100000616	0.193945	0.00799088	0.0501314
100006314	100000626	-0.00136417	0.985256	0.993967
100006314	100000630	0.0745902	0.33225	0.584543
100006314	100000639	0.077327	0.294149	0.547113
100006314	100000656	0.184443	0.0117298	0.0665101
100006314	100000657	0.284924	8.09192e-05	0.00128752
100006314	100000665	0.221694	0.00235748	0.0198794
100006314	100000672	0.265635	0.000247907	0.00326336
100006314	100000706	-0.0248069	0.738187	0.877491
100006314	100000707	0.028624	0.699713	0.855744
100006314	100000708	0.0809431	0.272083	0.523535
100006314	100000711	0.0296955	0.7183	0.866556
100006314	100000715	0.0942488	0.232885	0.479333
100006314	100000743	-0.0119698	0.871186	0.943687
100006314	100000765	-0.0708313	0.474913	0.707557
100006314	100000773	0.056539	0.443376	0.68286
100006314	100000774	0.0466234	0.527442	0.74639
100006314	100000776	0.158003	0.0312489	0.132874
100006314	100000781	0.109247	0.137722	0.349985
100006314	100000784	0.0723057	0.368159	0.618171
100006314	100000787	-0.0855329	0.248322	0.497227
100006314	100000792	-0.103206	0.160974	0.384911
100006314	100000802	0.0147374	0.841757	0.929798
100006314	100000808	-0.0305814	0.700162	0.856029
100006314	100000827	-0.0475707	0.519076	0.740354
100006314	100000840	0.0738332	0.320559	0.573576
100006314	100000841	-0.00296985	0.967909	0.986641
100006314	100000846	0.0595289	0.426011	0.668752
100006314	100000856	-0.0167794	0.82018	0.919414
100006314	100000863	0.0569773	0.439844	0.680119
100006314	100000900	-0.0224245	0.761276	0.889667
100006314	100000924	0.144803	0.0486166	0.179323
100006314	100000936	0.120324	0.101863	0.289818
100006314	100000943	-0.12734	0.148805	0.366853
100006314	100000961	0.0609476	0.408588	0.654177
100006314	100000963	0.295779	4.15322e-05	0.000731764
100006314	100000997	0.104978	0.153869	0.374541
100006314	100001002	0.0770024	0.297507	0.550581
100006314	100001006	0.0739329	0.315916	0.568983
100006314	100001007	-0.129567	0.0779718	0.244652
100006314	100001022	0.0112444	0.878931	0.947361
100006314	100001026	-0.00109909	0.989206	0.995493
100006314	100001034	-0.0110262	0.881263	0.948444
100006314	100001040	-0.00148353	0.983967	0.993413
100006314	100001048	-0.120409	0.107383	0.299487
100006314	100001051	0.090344	0.220074	0.463707
100006314	100001054	-0.161945	0.0272204	0.120724
100006314	100001055	0.0861956	0.244662	0.493027
100006314	100001064	-0.00383614	0.96234	0.98439
100006314	100001073	-0.134786	0.0666201	0.220933
100006314	100001083	0.0491796	0.525446	0.745009
100006314	100001086	0.0725367	0.374497	0.623944
100006314	100001092	0.0959835	0.192497	0.428568
100006314	100001102	-0.031486	0.669654	0.838333
100006314	100001104	0.0440069	0.550896	0.762727
100006314	100001106	-0.0385196	0.634174	0.81708
100006314	100001108	-0.0771281	0.300721	0.553822
100006314	100001112	0.206143	0.00475994	0.0340259
100006314	100001121	0.217062	0.00292094	0.0234515
100006314	100001125	-0.0451084	0.615984	0.805418
100006314	100001126	0.103747	0.159919	0.383392
100006314	100001145	0.0513185	0.502514	0.728335
100006314	100001148	-0.138927	0.100391	0.287113
100006314	100001149	0.131957	0.140779	0.354698
100006314	100001150	-0.12175	0.104474	0.294362
100006314	100001151	-0.140365	0.165823	0.39182
100006314	100001162	-0.0321201	0.663404	0.834871
100006314	100001167	-0.136897	0.0624302	0.211762
100006314	100001170	0.256544	0.00040848	0.0049114
100006314	100001178	0.195347	0.0075398	0.0480235
100006314	100001181	0.239363	0.00161552	0.0147858
100006314	100001182	0.0385801	0.601107	0.795914
100006314	100001193	-0.00879579	0.905155	0.959358
100006314	100001195	0.00656725	0.931065	0.971093
100006314	100001197	0.26626	0.000239387	0.00317057
100006314	100001198	0.164753	0.0246293	0.11269
100006314	100001207	0.00524183	0.945112	0.977042
100006314	100001208	0.117244	0.122296	0.325056
100006314	100001211	0.0522938	0.482024	0.712937
100006314	100001212	0.199692	0.00628253	0.041895
100006314	100001229	0.148093	0.0830169	0.25471
100006314	100001232	0.104063	0.171779	0.400247
100006314	100001247	0.145483	0.0475567	0.176704
100006314	100001251	0.0927591	0.207939	0.448529
100006314	100001253	-0.0897734	0.223014	0.467359
100006314	100001254	0.120108	0.102485	0.290907
100006314	100001256	0.125816	0.0870546	0.262532
100006314	100001257	-0.0701977	0.394933	0.642253
100006314	100001263	0.176176	0.0161562	0.0836752
100006314	100001266	-0.0276182	0.70826	0.860749
100006314	100001267	0.114295	0.134307	0.344516
100006314	100001270	0.271064	0.000182415	0.00253345
100006314	100001271	0.129401	0.0783569	0.245402
100006314	100001272	0.245701	0.000724078	0.00781131
100006314	100001274	0.0707775	0.337068	0.589237
100006314	100001276	0.085402	0.246458	0.495069
100006314	100001277	0.290852	5.64042e-05	0.000950756
100006314	100001278	0.236009	0.00118289	0.0115549
100006314	100001279	-0.0293542	0.721404	0.868171
100006314	100001287	-0.140829	0.0552042	0.195085
100006314	100001293	-0.071288	0.334907	0.587196
100006314	100001294	-0.1397	0.0572036	0.199843
100006314	100001295	-0.077446	0.296051	0.54903
100006314	100001296	0.204056	0.00521169	0.0364343
100006314	100001300	-0.0424591	0.565007	0.772333
100006314	100001310	0.0282793	0.728594	0.872244
100006314	100001313	-0.0219116	0.766577	0.892334
100006314	100001314	-0.122816	0.0949157	0.277268
100006314	100001315	-0.0952151	0.196099	0.433441
100006314	100001320	0.0645394	0.381476	0.630211
100006314	100001322	0.145188	0.110575	0.305121
100006314	100001323	0.0518772	0.521478	0.742033
100006314	100001324	0.11538	0.203798	0.44338
100006314	100001334	-0.0228336	0.783689	0.901311
100006314	100001335	0.14434	0.0493479	0.181144
100006314	100001337	0.0993235	0.177402	0.408
100006314	100001359	0.0963303	0.190887	0.426411
100006314	100001386	0.113466	0.13045	0.338321
100006314	100001391	0.251432	0.000536696	0.00613365
100006314	100001392	0.0834588	0.257411	0.507473
100006314	100001393	0.169917	0.0204152	0.0987085
100006314	100001395	0.0109218	0.88238	0.948922
100006314	100001396	-0.0943398	0.229526	0.475343
100006314	100001397	-0.0705568	0.381433	0.630177
100006314	100001398	0.0212697	0.823849	0.921246
100006314	100001399	0.0539854	0.475437	0.707977
100006314	100001400	0.04609	0.532182	0.749686
100006314	100001402	0.145145	0.0826054	0.25392
100006314	100001403	0.12308	0.0997531	0.286038
100006314	100001404	-0.119727	0.226056	0.471055
100006314	100001405	-0.0508915	0.496269	0.723649
100006314	100001409	-0.0141245	0.852821	0.935135
100006314	100001412	0.109114	0.138203	0.350699
100006314	100001413	-0.0637013	0.390301	0.638083
100006314	100001415	0.0233681	0.751552	0.884664
100006314	100001416	-0.035296	0.632453	0.815954
100006314	100001417	0.0223294	0.762258	0.89017
100006314	100001423	-0.032991	0.654857	0.829684
100006314	100001425	-0.0228142	0.757255	0.887538
100006314	100001426	0.0574114	0.441406	0.681333
100006314	100001433	0.0282142	0.738004	0.877377
100006314	100001437	-0.16784	0.022029	0.104176
100006314	100001445	-0.018231	0.811824	0.915438
100006314	100001446	-0.118118	0.108344	0.301186
100006314	100001452	-0.0248194	0.740155	0.878483
100006314	100001454	0.0337894	0.671437	0.839345
100006314	100001456	-0.0372933	0.613306	0.803671
100006314	100001461	0.236119	0.00117644	0.0115089
100006314	100001462	0.144147	0.0502814	0.183372
100006314	100001466	0.111057	0.208424	0.449192
100006314	100001467	0.0333588	0.72105	0.867939
100006314	100001468	0.0577232	0.43387	0.675357
100006314	100001485	0.0678683	0.357352	0.608151
100006314	100001501	0.195185	0.00759081	0.0482644
100006314	100001509	0.134672	0.0691227	0.226384
100006314	100001510	0.0117069	0.873992	0.944989
100006314	100001511	0.127817	0.0821083	0.252932
100006314	100001526	0.05232	0.583783	0.784605
100006314	100001540	0.0272396	0.712081	0.86295
100006314	100001541	-0.0879588	0.232546	0.478904
100006314	100001550	0.172554	0.0185149	0.0921034
100006314	100001551	0.165121	0.0243065	0.111636
100006314	100001562	0.132496	0.0714222	0.231217
100006314	100001567	0.210934	0.00385304	0.0289795
100006314	100001569	0.169268	0.020908	0.100399
100006314	100001570	-0.00436106	0.952891	0.980304
100006314	100001571	0.140038	0.0565993	0.198409
100006314	100001577	-0.129737	0.102025	0.290121
100006314	100001579	0.221568	0.00237149	0.0199684
100006314	100001580	0.0472535	0.525292	0.744896
100006314	100001586	0.127546	0.0861907	0.260875
100006314	100001590	0.138119	0.0644535	0.216236
100006314	100001593	0.158405	0.0308153	0.131558
100006314	100001594	0.111808	0.129722	0.337143
100006314	100001597	0.233086	0.00168947	0.0153169
100006314	100001604	0.0487937	0.515393	0.737646
100006314	100001605	0.00318431	0.965593	0.985689
100006314	100001606	0.260715	0.000325546	0.00407532
100006314	100001609	0.113379	0.123357	0.326755
100006314	100001612	-0.133013	0.076729	0.242112
100006314	100001613	0.101131	0.169608	0.397311
100006314	100001614	0.0824648	0.263142	0.513902
100006314	100001615	-0.0437925	0.552841	0.764082
100006314	100001617	0.0314202	0.69888	0.855263
100006314	100001619	-0.0313539	0.682168	0.845665
100006314	100001620	0.0859112	0.243643	0.491762
100006314	100001624	0.171808	0.0361592	0.146801
100006314	100001635	-0.0172479	0.825435	0.921989
100006314	100001654	0.217261	0.00289436	0.0232931
100006314	100001655	0.186135	0.0163466	0.0843705
100006314	100001657	-0.0809543	0.272017	0.523458
100006314	100001658	-0.0674843	0.366713	0.616888
100006314	100001662	-0.139477	0.0576072	0.200775
100006314	100001664	0.0544846	0.552813	0.764067
100006314	100001668	0.126338	0.0857414	0.259988
100006314	100001723	-0.10989	0.158716	0.381619
100006314	100001730	0.163379	0.0258695	0.116626
100006314	100001731	0.0331731	0.708993	0.861143
100006314	100001733	0.160805	0.0296601	0.128123
100006314	100001734	0.0956254	0.19417	0.430849
100006314	100001739	0.0835166	0.257081	0.507108
100006314	100001740	0.0160223	0.828165	0.92321
100006314	100001743	-0.00456993	0.950638	0.979412
100006314	100001755	-0.00782045	0.915631	0.964113
100006314	100001756	0.106015	0.153192	0.373528
100006314	100001757	0.111865	0.137115	0.349014
100006314	100001765	0.187391	0.0277465	0.122362
100006314	100001767	-0.0292936	0.693843	0.852385
100006314	100001768	0.170285	0.0902964	0.268703
100006314	100001777	0.289448	6.14827e-05	0.00102221
100006314	100001778	0.0105152	0.886728	0.95096
100006314	100001806	0.0352974	0.691277	0.850944
100006314	100001810	0.0263016	0.721579	0.868243
100006314	100001843	0.0147632	0.843198	0.930493
100006314	100001851	-0.0279502	0.704915	0.858807
100006314	100001856	0.24147	0.000899275	0.0092997
100006314	100001868	0.140837	0.0579121	0.201472
100006314	100001869	0.225405	0.00197941	0.0173374
100006314	100001870	0.192766	0.00838834	0.0519693
100006314	100001872	-0.0357978	0.656245	0.8305
100006314	100001876	0.0295223	0.689154	0.84974
100006314	100001882	0.525683	1.55133e-14	1.72603e-12
100006314	100001925	0.0375397	0.660847	0.833263
100006314	100001948	0.0515788	0.485642	0.715648
100006314	100001950	-0.203753	0.00540591	0.0374751
100006314	100001951	-0.0295075	0.712845	0.863392
100006314	100001956	-0.0849899	0.248754	0.497738
100006314	100001977	0.189598	0.0095451	0.0571306
100006314	100001987	-0.0273776	0.710687	0.86214
100006314	100001988	-0.0921154	0.213631	0.455551
100006314	100001989	0.0901967	0.22083	0.464657
100006314	100001990	0.0581279	0.430649	0.672656
100006314	100001992	0.0246605	0.738298	0.877554
100006314	100001993	-0.0180942	0.806357	0.91261
100006314	100001994	-0.117111	0.111408	0.306579
100006314	100001999	-0.0846188	0.250833	0.500061
100006314	100002003	-0.145938	0.0614306	0.209451
100006314	100002008	-0.13896	0.0643297	0.215979
100006314	100002009	-0.111059	0.131271	0.339711
100006314	100002014	-0.161065	0.0280791	0.123374
100006314	100002015	0.00790971	0.933734	0.972223
100006314	100002017	-0.182576	0.0347335	0.142834
100006314	100002018	-0.0716747	0.332285	0.584577
100006314	100002021	-0.26542	0.000329643	0.00411846
100006314	100002024	-0.100913	0.176475	0.406717
100006314	100002026	-0.249132	0.000626962	0.00695735
100006314	100002027	-0.106145	0.150433	0.369215
100006314	100002028	-0.0308743	0.675705	0.841894
100006314	100002029	-0.0183291	0.8292	0.923737
100006314	100002049	-0.0679171	0.513133	0.73598
100006314	100002067	-0.103784	0.158629	0.381504
100006314	100002070	-0.0314935	0.66958	0.83831
100006314	100002094	-0.303145	3.18556e-05	0.000585104
100006314	100002102	0.0297548	0.688456	0.849371
100006314	100002103	0.165447	0.0240229	0.110705
100006314	100002106	0.627369	9.59961e-22	2.23053e-19
100006314	100002107	0.660135	1.20137e-24	3.65891e-22
100006314	100002113	-0.0180288	0.839298	0.928618
100006314	100002122	0.0435842	0.556898	0.766912
100006314	100002126	-0.0134189	0.855753	0.936518
100006314	100002128	-0.124916	0.0975975	0.282169
100006314	100002129	-0.160225	0.0289192	0.12594
100006314	100002137	0.195699	0.0329284	0.137721
100006314	100002152	-0.0737578	0.321055	0.574018
100006314	100002154	0.249877	0.000582536	0.00655547
100006314	100002167	0.0161472	0.826846	0.922578
100006314	100002185	-0.187288	0.0123036	0.0688376
100006314	100002196	0.00431444	0.953394	0.980538
100006314	100002199	0.120816	0.101391	0.288978
100006314	100002227	0.201846	0.0474076	0.176352
100006314	100002241	-0.068195	0.428471	0.67077
100006314	100002253	0.0221562	0.776253	0.897426
100006314	100002259	-0.0167589	0.820396	0.919529
100006314	100002284	0.247139	0.000672105	0.00735088
100006314	100002356	0.263295	0.0002824	0.00363051
100006314	100002367	0.127321	0.0833129	0.255292
100006314	100002376	-0.176207	0.0277804	0.122467
100006314	100002397	-0.0375917	0.610468	0.80194
100006314	100002417	0.0593849	0.420732	0.664386
100006314	100002458	0.195338	0.00754273	0.0480379
100006314	100002462	0.113118	0.124229	0.328204
100006314	100002466	0.126335	0.0857507	0.259999
100006314	100002488	0.014355	0.84581	0.931663
100006314	100002500	0.13258	0.0720164	0.232497
100006314	100002514	0.208501	0.00461964	0.0332616
100006314	100002528	0.0754566	0.306018	0.559145
100006314	100002537	-0.148395	0.043239	0.165686
100006314	100002544	0.0374741	0.663739	0.83503
100006314	100002613	0.0619146	0.412975	0.657886
100006314	100002749	-0.0733212	0.319947	0.572934
100006314	100002761	-0.147159	0.0506291	0.184209
100006314	100002769	0.0712139	0.33409	0.586341
100006314	100002784	-0.0221074	0.764552	0.891367
100006314	100002796	0.0550341	0.455625	0.692632
100006314	100002825	0.0527282	0.598658	0.794312
100006314	100002873	0.0695198	0.364834	0.615141
100006314	100002875	0.241628	0.000892065	0.00924341
100006314	100002911	0.0763181	0.300513	0.553633
100006314	100002927	0.0526619	0.47531	0.707868
100006314	100002945	0.367409	3.11679e-07	1.00611e-05
100006314	100002951	-0.174194	0.0174126	0.0882264
100006314	100002952	-0.15922	0.0299536	0.129013
100006314	100002953	0.064836	0.379288	0.628264
100006314	100002989	0.196442	0.00720359	0.0464161
100006314	100002990	0.193906	0.00800381	0.0501844
100006314	100003000	0.0779238	0.290428	0.543225
100006314	100003001	0.20049	0.0060731	0.040834
100006314	100003119	0.0851992	0.255466	0.505264
100006314	100003151	-0.0549352	0.456436	0.693241
100006314	100003169	-0.070482	0.358218	0.608982
100006314	100003179	0.0966809	0.18927	0.424229
100006314	100003183	-0.0755992	0.390777	0.638522
100006314	100003185	-0.0118344	0.884562	0.949948
100006314	100003210	-0.112926	0.204391	0.444071
100006314	100003240	0.0986574	0.183943	0.417138
100006314	100003258	0.235899	0.00118936	0.0116049
100006314	100003260	0.102732	0.218845	0.462212
100006314	100003271	0.0763909	0.300051	0.553178
100006314	100003397	-0.023286	0.752396	0.885092
100006314	100003415	0.109131	0.138142	0.350607
100006314	100003432	0.03307	0.746495	0.881851
100006314	100003434	-0.0349047	0.671532	0.839405
100006314	100003470	-0.0463436	0.529926	0.748165
100006314	100003473	-0.0438473	0.640242	0.820819
100006314	100003589	-0.25639	0.00712245	0.0460289
100006314	100003641	0.0101344	0.896891	0.955595
100006314	100003674	-0.044194	0.601508	0.796154
100006314	100003686	-0.0342742	0.654392	0.829419
100006314	100003695	0.163976	0.0253246	0.11492
100006314	100003696	0.162685	0.0758455	0.240337
100006314	100003892	0.16378	0.0271586	0.120551
100006314	100003901	0.0871532	0.236868	0.48396
100006314	100003926	0.156514	0.0397448	0.156514
100006314	100004046	0.00536251	0.942091	0.975768
100006314	100004054	0.47776	7.98041e-12	6.09261e-10
100006314	100004056	0.0117161	0.910279	0.961724
100006314	100004059	0.114228	0.162544	0.387209
100006314	100004083	0.13507	0.0682986	0.224608
100006314	100004088	0.166145	0.0985221	0.283843
100006314	100004089	0.0170405	0.81743	0.918105
100006314	100004111	-0.0254531	0.730208	0.873091
100006314	100004112	-0.0466246	0.552061	0.763495
100006314	100004182	-0.0779811	0.299462	0.552621
100006314	100004208	0.0168074	0.819885	0.919261
100006314	100004227	-0.0683092	0.356866	0.607673
100006314	100004284	0.106198	0.149116	0.367313
100006314	100004295	0.0792609	0.282204	0.534467
100006314	100004299	-0.0571915	0.53496	0.751686
100006314	100004318	-0.0399332	0.63825	0.819539
100006314	100004322	-0.0809712	0.273227	0.524804
100006314	100004327	0.0461068	0.532033	0.7496
100006314	100004328	0.888339	4.22618e-64	2.02453e-60
100006314	100004329	0.653125	5.38108e-24	1.54091e-21
100006314	100004396	0.194987	0.0143974	0.0771026
100006314	100004414	0.144344	0.049342	0.18113
100006314	100004499	0.281925	9.68308e-05	0.00149778
100006314	100004509	0.019015	0.836	0.927032
100006314	100004523	0.105379	0.152294	0.372088
100006314	100004541	-0.0826675	0.263271	0.514056
100006314	100004542	-0.224303	0.00208548	0.0180642
100006314	100004561	-0.0614924	0.417513	0.661706
100006314	100004575	-0.00600459	0.93588	0.973178
100006314	100004601	-0.0212987	0.834252	0.926225
100006314	100004634	0.032832	0.71847	0.866612
100006314	100004635	0.32285	6.97833e-06	0.000158111
100006314	100005350	0.0273366	0.711101	0.862391
100006314	100005372	0.127811	0.0846672	0.257921
100006314	100005373	-0.000830812	0.99102	0.996223
100006314	100005383	0.130264	0.0763702	0.241385
100006314	100005384	0.0498273	0.499427	0.725995
100006314	100005389	0.073759	0.397008	0.644116
100006314	100005402	-0.0730447	0.372757	0.622336
100006314	100005418	-0.0297535	0.686847	0.848434
100006314	100005463	0.0212001	0.81975	0.91919
100006314	100005466	-0.0314991	0.669525	0.838296
100006314	100005716	0.188492	0.00998086	0.0590567
100006314	100005717	-0.00760145	0.922568	0.967298
100006314	100005814	-0.0834965	0.295389	0.548376
100006314	100005850	0.245451	0.000838576	0.00879459
100006314	100005864	0.0661611	0.382975	0.631563
100006314	100005946	0.159647	0.0370025	0.149094
100006314	100005972	-0.13583	0.108277	0.301064
100006314	100005977	-0.0261736	0.795009	0.906906
100006314	100005985	0.523095	1.86622e-14	2.05451e-12
100006314	100005986	0.59453	3.67272e-19	6.76205e-17
100006314	100005996	0.0300027	0.685179	0.847428
100006314	100005998	0.0292785	0.694799	0.853
100006314	100006005	-0.0348167	0.638004	0.819387
100006314	100006051	0.0714619	0.332405	0.584697
100006314	100006056	0.00885747	0.905012	0.959286
100006314	100006082	0.0666953	0.365742	0.615991
100006314	100006092	0.0431714	0.609955	0.801617
100006314	100006098	0.0185413	0.802731	0.910766
100006314	100006105	-0.0114969	0.885634	0.950461
100006314	100006106	0.10751	0.268083	0.519263
100006314	100006108	-0.110554	0.154937	0.376155
100006314	100006115	0.0733119	0.320009	0.572996
100006314	100006116	0.0809989	0.383241	0.631797
100006314	100006121	-0.0793911	0.376871	0.62607
100006314	100006125	-0.0475408	0.631772	0.81555
100006314	100006126	0.0717664	0.415311	0.659923
100006314	100006129	0.0343293	0.648238	0.82569
100006314	100006171	-0.0110534	0.895022	0.95472
100006314	100006173	-0.0796818	0.332407	0.584697
100006314	100006184	0.0830687	0.355095	0.605972
100006314	100006190	-0.018346	0.832113	0.925134
100006314	100006191	-0.115468	0.152509	0.372428
100006314	100006260	0.0978602	0.185103	0.418756
100006314	100006282	-0.0755886	0.411909	0.657004
100006314	100006290	0.735686	5.84341e-33	3.37297e-30
100006314	100006292	0.562074	6.97706e-17	1.01455e-14
100006314	100006293	0.518944	3.80929e-14	4.02589e-12
100006314	100006294	0.57165	1.57529e-17	2.46027e-15
100006314	100006295	0.64897	1.28462e-23	3.54779e-21
100006314	100006296	0.568237	2.69212e-17	4.08987e-15
100006314	100006298	0.391669	3.23718e-08	1.30326e-06
100006361	35	0.125408	0.0925389	0.272965
100006361	50	0.0873956	0.235562	0.482402
100006361	55	0.0134394	0.855535	0.936439
100006361	62	0.230024	0.00491656	0.0348603
100006361	93	0.0243994	0.74097	0.878901
100006361	98	0.162025	0.0271433	0.120503
100006361	111	-0.00992592	0.893037	0.953821
100006361	112	0.189344	0.00964352	0.0575554
100006361	117	0.130261	0.147642	0.365091
100006361	132	0.0925685	0.210123	0.451345
100006361	136	0.0502274	0.49716	0.724279
100006361	143	-0.00985081	0.895874	0.955105
100006361	144	0.203474	0.0108448	0.0627301
100006361	158	-0.0838607	0.255119	0.504868
100006361	171	-0.0237094	0.748045	0.882696
100006361	179	0.263078	0.000747144	0.00801413
100006361	180	-0.199219	0.00640985	0.0425209
100006361	181	-0.059189	0.422268	0.665743
100006361	182	0.126823	0.0845363	0.257672
100006361	189	0.066574	0.366616	0.616805
100006361	192	0.0602744	0.413794	0.658627
100006361	194	0.0761186	0.301782	0.554892
100006361	197	0.163335	0.0263182	0.118037
100006361	207	0.0259145	0.72623	0.870871
100006361	208	-0.0213772	0.807775	0.913364
100006361	209	0.07044	0.339383	0.591431
100006361	212	-0.0301135	0.687375	0.848721
100006361	213	0.10141	0.168425	0.395562
100006361	229	-0.160403	0.02874	0.125396
100006361	231	0.166581	0.0230594	0.107586
100006361	234	0.136357	0.0634824	0.214147
100006361	235	0.143929	0.0566806	0.198595
100006361	240	-0.0115764	0.875386	0.945682
100006361	241	0.144743	0.052547	0.18884
100006361	244	0.0428252	0.563794	0.771506
100006361	250	-0.0492883	0.504084	0.729537
100006361	252	0.0704773	0.339127	0.591197
100006361	254	-0.14917	0.0421454	0.162826
100006361	266	-0.0336828	0.648098	0.825572
100006361	267	0.187067	0.0105681	0.0615749
100006361	272	-0.156735	0.0492229	0.18085
100006361	273	-0.124046	0.0925161	0.272923
100006361	275	0.0179263	0.808119	0.913543
100006361	278	0.0970016	0.189007	0.423869
100006361	279	-0.0503662	0.494792	0.722571
100006361	297	0.0709547	0.335857	0.588093
100006361	302	0.03045	0.691715	0.851161
100006361	310	0.243473	0.00081199	0.0085696
100006361	313	0.056608	0.442819	0.682425
100006361	327	0.0654449	0.390906	0.638644
100006361	330	-0.012285	0.867825	0.942131
100006361	331	0.0922089	0.21066	0.452036
100006361	338	0.0325154	0.659518	0.832493
100006361	339	-0.00703704	0.924469	0.968185
100006361	340	-0.0256507	0.728195	0.872023
100006361	342	0.191727	0.00875307	0.0536478
100006361	344	0.0977439	0.184428	0.417794
100006361	355	0.101589	0.167671	0.394541
100006361	356	-0.169317	0.0208708	0.100271
100006361	358	0.0325007	0.660534	0.833125
100006361	361	0.0150854	0.850305	0.933939
100006361	362	0.0673785	0.371523	0.621229
100006361	363	-0.0308724	0.675724	0.841904
100006361	376	0.10608	0.149569	0.367944
100006361	381	0.197188	0.0069822	0.0453309
100006361	391	0.128768	0.0798379	0.248338
100006361	397	0.076803	0.297443	0.550523
100006361	407	0.0870226	0.237574	0.484818
100006361	409	-0.0278532	0.705892	0.859476
100006361	415	0.0542777	0.463074	0.698269
100006361	418	0.0941827	0.215068	0.457456
100006361	424	-0.171006	0.0196108	0.0959433
100006361	432	0.0329555	0.656084	0.830389
100006361	439	-0.126333	0.0857554	0.260003
100006361	444	0.178002	0.0150698	0.0796499
100006361	445	0.0140082	0.849491	0.933573
100006361	452	-0.224473	0.00206882	0.0179484
100006361	460	0.102593	0.163491	0.388517
100006361	461	0.024571	0.739214	0.877989
100006361	466	0.0377071	0.610348	0.801872
100006361	480	0.233915	0.00131188	0.0125432
100006361	482	-0.0722732	0.326932	0.579556
100006361	491	0.19515	0.00904291	0.0549252
100006361	498	0.0613057	0.405836	0.651763
100006361	500	0.0320658	0.674459	0.841132
100006361	501	0.199506	0.00633239	0.0421472
100006361	503	-0.0381288	0.605373	0.798673
100006361	504	0.079016	0.286338	0.538883
100006361	512	0.117892	0.109025	0.302437
100006361	519	-0.101047	0.169965	0.397812
100006361	533	0.145487	0.047551	0.176689
100006361	535	-0.25828	0.000371835	0.0045476
100006361	537	0.0562574	0.445654	0.684632
100006361	561	0.0720885	0.328172	0.580707
100006361	563	-0.00215116	0.976753	0.990423
100006361	564	0.0251677	0.733117	0.874676
100006361	565	0.208047	0.00437877	0.0319473
100006361	566	0.115459	0.116582	0.315388
100006361	572	-0.242975	0.000832929	0.00874701
100006361	796	-0.0481073	0.516669	0.738617
100006361	798	0.133361	0.0948241	0.277105
100006361	799	0.136185	0.0638192	0.214892
100006361	800	0.156628	0.0327678	0.137259
100006361	803	-0.365387	2.92773e-07	9.50585e-06
100006361	806	0.0728606	0.323005	0.575923
100006361	811	0.00383143	0.958607	0.982857
100006361	815	0.148299	0.0433747	0.166048
100006361	821	0.174162	0.0174334	0.0883046
100006361	823	-0.0080144	0.913546	0.96318
100006361	825	-0.129712	0.0792703	0.24723
100006361	826	0.133173	0.111556	0.306848
100006361	827	-0.0177288	0.822274	0.920505
100006361	828	0.157367	0.0512804	0.185812
100006361	849	0.0552871	0.459771	0.695776
100006361	878	0.00306123	0.966923	0.986243
100006361	880	0.0202038	0.790715	0.904869
100006361	881	0.140188	0.0658242	0.219232
100006361	888	0.253291	0.000486278	0.00565679
100006361	891	-0.155045	0.0345949	0.142468
100006361	892	-0.0401	0.586839	0.786601
100006361	893	0.0403741	0.584282	0.784955
100006361	913	0.137451	0.0613674	0.209315
100006361	917	0.0403797	0.58423	0.784916
100006361	922	-0.10332	0.240248	0.487897
100006361	923	-0.0106657	0.89728	0.95577
100006361	925	0.0205801	0.780389	0.899564
100006361	926	0.2312	0.00149828	0.0139376
100006361	932	0.257236	0.000423397	0.00505295
100006361	935	0.0527589	0.517185	0.738997
100006361	980	-0.0726779	0.324223	0.57702
100006361	1001	0.0849769	0.248827	0.497822
100006361	1002	0.211253	0.0037986	0.0286617
100006361	1004	-0.171516	0.0192443	0.0946734
100006361	1021	-0.0335131	0.649753	0.826595
100006361	1022	0.183877	0.0122299	0.0685245
100006361	1023	0.0781793	0.288844	0.541616
100006361	1024	-0.0197092	0.789461	0.904325
100006361	1025	0.151419	0.0391055	0.154785
100006361	1026	0.111703	0.129038	0.336043
100006361	1052	0.0465525	0.528071	0.746839
100006361	1053	0.0149238	0.839781	0.928854
100006361	1082	0.171148	0.0195082	0.0956064
100006361	1083	0.1073	0.144918	0.36095
100006361	1084	0.109188	0.137935	0.350313
100006361	1087	-0.0467539	0.526285	0.745558
100006361	1090	0.0258988	0.725671	0.870561
100006361	1094	0.0896521	0.223642	0.468101
100006361	1102	0.197516	0.00688672	0.044857
100006361	1105	-0.163064	0.0261614	0.117551
100006361	1110	-0.0483969	0.511837	0.735073
100006361	1111	0.204093	0.00520329	0.0363909
100006361	1113	0.121646	0.0981277	0.28314
100006361	1114	0.00769736	0.916954	0.964777
100006361	1124	0.0221876	0.763723	0.890914
100006361	1125	-0.103031	0.211156	0.45262
100006361	1128	-0.00545762	0.941065	0.975371
100006361	1134	0.0411909	0.576695	0.779989
100006361	1135	0.0745271	0.313353	0.566362
100006361	1136	0.0494975	0.505788	0.730739
100006361	1137	-0.152326	0.0379338	0.151682
100006361	1140	-0.0585084	0.427633	0.670071
100006361	1143	0.11591	0.115151	0.312974
100006361	1162	0.0739851	0.315573	0.568633
100006361	1215	0.0941167	0.230635	0.476648
100006361	1221	0.0759526	0.30284	0.555997
100006361	1224	-0.0759041	0.30315	0.556263
100006361	1231	-0.237902	0.00107641	0.0107224
100006361	1235	0.0370378	0.615741	0.805271
100006361	1239	-0.0198323	0.788177	0.903642
100006361	1242	0.119787	0.103412	0.292494
100006361	1254	0.032866	0.65608	0.830389
100006361	1256	0.149937	0.0410879	0.160045
100006361	1258	0.0828394	0.316845	0.569916
100006361	1268	0.141355	0.0542922	0.192981
100006361	1342	0.18341	0.0122172	0.0684677
100006361	1442	0.0380616	0.606009	0.799019
100006361	1488	-0.228653	0.0173031	0.0878294
100006361	1489	-0.0393204	0.594137	0.791544
100006361	1518	-0.0904503	0.219529	0.463043
100006361	1526	0.0305554	0.678868	0.843661
100006361	1528	-0.0428395	0.562591	0.77073
100006361	1537	0.0385726	0.601177	0.795967
100006361	1538	-0.0368737	0.617308	0.806264
100006361	1539	-0.0142152	0.847294	0.932449
100006361	1547	-0.109252	0.137702	0.349945
100006361	1628	0.123376	0.0998907	0.286274
100006361	1629	0.0528123	0.503151	0.728827
100006361	1648	0.155567	0.0344741	0.142149
100006361	1869	0.204348	0.00526924	0.0367389
100006361	2029	0.309167	1.75701e-05	0.000351743
100006361	2050	-0.101863	0.166521	0.392852
100006361	2051	0.0497471	0.500118	0.726511
100006361	2054	-0.0507392	0.491598	0.720222
100006361	100000007	0.0667493	0.365353	0.615604
100006361	100000008	0.0190042	0.796824	0.907897
100006361	100000010	-0.0371145	0.622825	0.809869
100006361	100000011	0.0328993	0.69546	0.853323
100006361	100000014	0.0293843	0.690533	0.850537
100006361	100000015	0.234832	0.00150795	0.0140069
100006361	100000016	0.0243613	0.773519	0.896071
100006361	100000036	0.0188289	0.798658	0.908801
100006361	100000039	0.19384	0.00802541	0.0502866
100006361	100000042	-0.0161192	0.827141	0.922715
100006361	100000054	0.238475	0.00104598	0.0104841
100006361	100000096	0.456692	6.40992e-11	4.21553e-09
100006361	100000257	0.11654	0.113174	0.309625
100006361	100000258	-0.0151815	0.880832	0.94825
100006361	100000263	0.0632825	0.390837	0.638573
100006361	100000265	0.127948	0.0817936	0.252313
100006361	100000269	0.0700987	0.341734	0.593634
100006361	100000276	0.10898	0.138691	0.351442
100006361	100000282	0.281648	0.000102846	0.00157594
100006361	100000285	0.0856253	0.350398	0.601775
100006361	100000295	0.0962776	0.289449	0.542221
100006361	100000406	0.0245542	0.739386	0.878079
100006361	100000409	0.399494	1.5229e-07	5.30626e-06
100006361	100000436	0.252645	0.00693947	0.0451272
100006361	100000437	-0.0687711	0.352294	0.603459
100006361	100000442	0.124062	0.0933699	0.274464
100006361	100000445	0.0838467	0.255199	0.504963
100006361	100000453	-0.00540892	0.942876	0.976112
100006361	100000463	0.0755218	0.305599	0.55873
100006361	100000467	0.10384	0.158403	0.381193
100006361	100000487	-0.0829364	0.359789	0.610499
100006361	100000491	0.119003	0.105707	0.296505
100006361	100000551	0.00626885	0.932325	0.971667
100006361	100000580	-0.00955667	0.896994	0.95563
100006361	100000616	-0.0394118	0.59328	0.790948
100006361	100000626	-0.0299922	0.684468	0.84702
100006361	100000630	0.121752	0.11266	0.308767
100006361	100000639	0.118832	0.106211	0.297406
100006361	100000656	-0.0821142	0.265184	0.516089
100006361	100000657	-0.0991407	0.178205	0.40912
100006361	100000665	-0.196528	0.00717782	0.0462873
100006361	100000672	0.0401242	0.586613	0.786462
100006361	100000706	0.00616536	0.933802	0.972258
100006361	100000707	0.042856	0.563513	0.771322
100006361	100000708	0.0370658	0.615474	0.805131
100006361	100000711	0.232937	0.00412317	0.0305169
100006361	100000715	0.0444323	0.574505	0.778622
100006361	100000743	0.236412	0.00115945	0.0113778
100006361	100000765	-0.0736639	0.457386	0.693988
100006361	100000773	0.0237821	0.747298	0.88229
100006361	100000774	0.136858	0.0625059	0.211926
100006361	100000776	-0.164162	0.0251563	0.114383
100006361	100000781	-0.261424	0.000313119	0.00394964
100006361	100000784	0.246104	0.00189024	0.0167394
100006361	100000787	-0.033334	0.653282	0.828707
100006361	100000792	-0.00859252	0.907337	0.960356
100006361	100000802	-0.153245	0.0367756	0.148475
100006361	100000808	0.00873591	0.912422	0.962746
100006361	100000827	0.0220142	0.765516	0.891818
100006361	100000840	0.0745087	0.316139	0.569208
100006361	100000841	0.0720326	0.328549	0.581046
100006361	100000846	0.051616	0.49015	0.719118
100006361	100000856	-0.0268928	0.715588	0.864986
100006361	100000863	-0.0583592	0.428814	0.671086
100006361	100000900	0.0158209	0.830292	0.924305
100006361	100000924	-0.0244311	0.740645	0.878726
100006361	100000936	-0.104534	0.155626	0.377163
100006361	100000943	-0.0371356	0.674875	0.841407
100006361	100000961	0.0969029	0.188252	0.422858
100006361	100000963	0.147352	0.0447458	0.169608
100006361	100000997	-0.161956	0.0272096	0.120694
100006361	100001002	0.00608961	0.934434	0.972539
100006361	100001006	-0.132312	0.0718213	0.232081
100006361	100001007	-0.0782949	0.28813	0.54086
100006361	100001022	0.0612143	0.406537	0.652389
100006361	100001026	0.0740958	0.361101	0.611718
100006361	100001034	0.246572	0.000692172	0.00753003
100006361	100001040	0.0158395	0.830095	0.924207
100006361	100001048	0.0200006	0.789859	0.904502
100006361	100001051	0.0966045	0.189622	0.424644
100006361	100001054	-0.114176	0.120727	0.322429
100006361	100001055	0.201354	0.00612865	0.0411185
100006361	100001064	0.309166	9.56307e-05	0.00148185
100006361	100001073	0.0495718	0.501632	0.727657
100006361	100001083	0.108204	0.161414	0.385568
100006361	100001086	0.376937	1.69645e-06	4.55461e-05
100006361	100001092	0.241526	0.000896725	0.00927906
100006361	100001102	0.0693285	0.347078	0.598545
100006361	100001104	0.13905	0.0583839	0.20252
100006361	100001106	-0.0836422	0.300798	0.553886
100006361	100001108	0.0292407	0.695173	0.853177
100006361	100001112	-0.229822	0.00160187	0.0146916
100006361	100001121	0.179376	0.0142945	0.0767024
100006361	100001125	0.0753897	0.401465	0.648049
100006361	100001126	0.00699367	0.924727	0.968303
100006361	100001145	-0.078978	0.301662	0.554779
100006361	100001148	0.0683291	0.420772	0.664415
100006361	100001149	0.175247	0.0496745	0.181916
100006361	100001150	0.0741029	0.324212	0.577007
100006361	100001151	0.100953	0.3201	0.573098
100006361	100001162	0.129889	0.0772276	0.243154
100006361	100001167	0.00933288	0.899393	0.956718
100006361	100001170	0.0193921	0.79277	0.905883
100006361	100001178	0.0447193	0.54446	0.758266
100006361	100001181	-0.190481	0.0125787	0.0699292
100006361	100001182	-0.181735	0.013045	0.0717919
100006361	100001193	-0.271556	0.000177353	0.00247589
100006361	100001195	-0.199395	0.00797521	0.0500559
100006361	100001197	-0.0405494	0.58265	0.783837
100006361	100001198	-0.166443	0.0231749	0.107946
100006361	100001207	0.256762	0.000603604	0.00674782
100006361	100001208	0.279762	0.000177168	0.00247371
100006361	100001211	0.231175	0.00164052	0.0149657
100006361	100001212	0.0888931	0.227602	0.472964
100006361	100001229	-0.128905	0.131859	0.340636
100006361	100001232	-0.122838	0.106356	0.297665
100006361	100001247	-0.262371	0.000297192	0.00378715
100006361	100001251	-0.327397	5.08279e-06	0.000119763
100006361	100001253	0.118101	0.108395	0.301279
100006361	100001254	0.0456723	0.535909	0.752363
100006361	100001256	0.114435	0.119881	0.321013
100006361	100001257	0.0948086	0.250089	0.499251
100006361	100001263	-0.00458299	0.950497	0.979339
100006361	100001266	0.231243	0.00149515	0.013915
100006361	100001267	0.150996	0.0473643	0.176252
100006361	100001270	-0.174182	0.01742	0.0882539
100006361	100001271	0.0543254	0.461457	0.697062
100006361	100001272	0.0731776	0.320898	0.573874
100006361	100001274	0.0534396	0.468806	0.702729
100006361	100001276	0.118607	0.106882	0.298612
100006361	100001277	-0.139797	0.0570294	0.199415
100006361	100001278	-0.176148	0.0161734	0.0837413
100006361	100001279	0.06521	0.427883	0.670295
100006361	100001287	0.024349	0.741485	0.879173
100006361	100001293	0.0514935	0.486365	0.716231
100006361	100001294	-0.0302458	0.681944	0.845555
100006361	100001295	0.0936719	0.205961	0.445983
100006361	100001296	0.104211	0.156913	0.379034
100006361	100001300	-0.00554714	0.940101	0.974952
100006361	100001310	-0.0592089	0.467223	0.701442
100006361	100001313	0.0332968	0.651866	0.827883
100006361	100001314	0.0170144	0.817705	0.918244
100006361	100001315	0.0511551	0.48805	0.717519
100006361	100001320	0.00131941	0.98574	0.994159
100006361	100001322	-0.0584989	0.522148	0.742584
100006361	100001323	0.0196159	0.808577	0.913744
100006361	100001324	0.0415769	0.647959	0.82549
100006361	100001334	0.274868	0.000753632	0.00807054
100006361	100001335	-0.178578	0.0147404	0.078414
100006361	100001337	-0.147829	0.0440504	0.167762
100006361	100001359	0.0947732	0.198192	0.436065
100006361	100001386	-0.117019	0.118758	0.319087
100006361	100001391	0.0373194	0.613058	0.803549
100006361	100001392	-0.257491	0.000388089	0.00471099
100006361	100001393	0.121909	0.097398	0.281827
100006361	100001395	0.17112	0.0195284	0.095668
100006361	100001396	0.0131922	0.866852	0.941705
100006361	100001397	-0.00936922	0.907587	0.960468
100006361	100001398	0.16329	0.0853824	0.259275
100006361	100001399	-0.0500381	0.508349	0.732606
100006361	100001400	0.0142133	0.847314	0.932449
100006361	100001402	-0.12587	0.132771	0.342009
100006361	100001403	-0.0789449	0.292147	0.545048
100006361	100001404	0.116644	0.238323	0.485665
100006361	100001405	0.0402688	0.590421	0.789021
100006361	100001409	-0.00287506	0.969878	0.987468
100006361	100001412	0.043757	0.553163	0.764339
100006361	100001413	0.00466375	0.949901	0.979106
100006361	100001415	0.0217102	0.768661	0.893401
100006361	100001416	0.0783024	0.288084	0.540822
100006361	100001417	0.0614773	0.404521	0.650637
100006361	100001423	0.225251	0.001994	0.0174384
100006361	100001425	0.0901631	0.221003	0.464863
100006361	100001426	0.121868	0.101238	0.288694
100006361	100001433	0.0219516	0.794686	0.9068
100006361	100001437	0.0122645	0.868044	0.942196
100006361	100001445	0.0279144	0.715436	0.864916
100006361	100001446	0.00660267	0.92873	0.970128
100006361	100001452	0.29471	5.64309e-05	0.000951113
100006361	100001454	-0.115024	0.147517	0.364897
100006361	100001456	0.0234819	0.750383	0.883993
100006361	100001461	0.0956478	0.194065	0.430725
100006361	100001462	0.113807	0.122959	0.326142
100006361	100001466	0.0643488	0.467007	0.701259
100006361	100001467	0.060386	0.517792	0.73942
100006361	100001468	0.0841805	0.253305	0.502823
100006361	100001485	0.111173	0.130874	0.339042
100006361	100001501	-0.0675307	0.359754	0.610477
100006361	100001509	0.157114	0.0336661	0.139824
100006361	100001510	0.0365585	0.62032	0.808214
100006361	100001511	0.0488799	0.507628	0.732093
100006361	100001526	0.20418	0.0308188	0.131565
100006361	100001540	-0.0342498	0.642582	0.822227
100006361	100001541	0.0713072	0.333456	0.585709
100006361	100001550	0.115932	0.11508	0.312866
100006361	100001551	-0.0159439	0.828992	0.92365
100006361	100001562	-0.0202519	0.783804	0.901359
100006361	100001567	0.0098737	0.893596	0.954067
100006361	100001569	0.254117	0.000465313	0.00545675
100006361	100001570	0.215814	0.00309224	0.0244986
100006361	100001571	0.0355384	0.630116	0.814458
100006361	100001577	0.309797	6.70663e-05	0.00110027
100006361	100001579	-0.089212	0.225932	0.470904
100006361	100001580	-0.232833	0.0015148	0.0140552
100006361	100001586	-0.0537626	0.471019	0.704463
100006361	100001590	0.249413	0.000734317	0.00790275
100006361	100001593	-0.0835446	0.256921	0.506927
100006361	100001594	0.0952636	0.197093	0.434699
100006361	100001597	0.0399096	0.595817	0.792536
100006361	100001604	0.22258	0.00267169	0.0218937
100006361	100001605	0.0888502	0.227828	0.473234
100006361	100001606	0.16359	0.025676	0.116024
100006361	100001609	0.0012989	0.985962	0.994234
100006361	100001612	0.0387827	0.60727	0.799862
100006361	100001613	0.0241085	0.74395	0.88055
100006361	100001614	0.00468928	0.94935	0.978855
100006361	100001615	0.0177921	0.809528	0.914271
100006361	100001617	0.197615	0.0140247	0.0756584
100006361	100001619	0.296337	7.53483e-05	0.00121292
100006361	100001620	0.142106	0.0530106	0.18992
100006361	100001624	0.0542427	0.511165	0.734656
100006361	100001635	0.0518197	0.507298	0.731879
100006361	100001654	-0.0284108	0.700284	0.856081
100006361	100001655	-0.0890727	0.253779	0.503372
100006361	100001657	0.131791	0.0729558	0.234431
100006361	100001658	0.118653	0.111637	0.306992
100006361	100001662	0.00428087	0.953757	0.980715
100006361	100001664	0.0735437	0.422744	0.666103
100006361	100001668	0.259779	0.000342666	0.00425158
100006361	100001723	-0.0685888	0.37991	0.628824
100006361	100001730	0.00560681	0.939457	0.974673
100006361	100001731	0.0193593	0.827616	0.922957
100006361	100001733	-0.0895491	0.228002	0.473463
100006361	100001734	0.375131	1.32361e-07	4.6735e-06
100006361	100001739	-0.195045	0.00763502	0.0484811
100006361	100001740	0.243939	0.000792824	0.00840766
100006361	100001743	0.154679	0.0350287	0.143672
100006361	100001755	0.0438018	0.552757	0.764027
100006361	100001756	0.183238	0.013033	0.0717484
100006361	100001757	0.114417	0.12832	0.3349
100006361	100001765	0.0392772	0.647396	0.825133
100006361	100001767	0.376401	1.50957e-07	5.26625e-06
100006361	100001768	0.208581	0.0372923	0.149906
100006361	100001777	0.022182	0.763781	0.890951
100006361	100001778	-0.0588012	0.425321	0.668234
100006361	100001806	-0.0066525	0.940355	0.975072
100006361	100001810	-0.0594296	0.420381	0.664092
100006361	100001843	-0.0136405	0.854986	0.936165
100006361	100001851	0.0800666	0.277326	0.529289
100006361	100001856	0.229169	0.00165318	0.0150547
100006361	100001868	0.0343505	0.64526	0.82383
100006361	100001869	-0.0636648	0.387975	0.636024
100006361	100001870	0.026544	0.71912	0.866931
100006361	100001872	0.100438	0.210718	0.452116
100006361	100001876	0.0113787	0.877497	0.946688
100006361	100001882	-0.0257837	0.727557	0.871634
100006361	100001925	0.0555655	0.51589	0.738007
100006361	100001948	0.226855	0.00190132	0.0168132
100006361	100001950	-0.0682764	0.355776	0.606625
100006361	100001951	0.0280106	0.726819	0.871144
100006361	100001956	0.114248	0.120489	0.322014
100006361	100001977	0.111278	0.13051	0.338413
100006361	100001987	-0.0200206	0.786213	0.902564
100006361	100001988	-0.0058215	0.937487	0.973865
100006361	100001989	-0.00547627	0.940864	0.97531
100006361	100001990	-0.0410995	0.577541	0.780528
100006361	100001992	-0.0346712	0.638493	0.819666
100006361	100001993	-0.0698973	0.343127	0.594948
100006361	100001994	-0.0528615	0.473636	0.70655
100006361	100001999	-0.0842551	0.252883	0.502359
100006361	100002003	-0.0272968	0.727816	0.871796
100006361	100002008	-0.0256626	0.733837	0.875096
100006361	100002009	-0.0652369	0.376341	0.625585
100006361	100002014	0.00328688	0.964486	0.985243
100006361	100002015	0.0434909	0.64739	0.825133
100006361	100002017	-0.0784375	0.367662	0.617744
100006361	100002018	0.000612183	0.993401	0.997248
100006361	100002021	-0.0584814	0.436798	0.677747
100006361	100002024	-0.0751401	0.31474	0.567803
100006361	100002026	-0.10894	0.139917	0.353336
100006361	100002027	0.0776127	0.293683	0.546611
100006361	100002028	-0.073614	0.318013	0.571105
100006361	100002029	-0.0432532	0.610563	0.802008
100006361	100002049	0.107545	0.299572	0.552728
100006361	100002067	-0.114388	0.120033	0.321259
100006361	100002070	0.275187	0.000143875	0.00208431
100006361	100002094	0.0849989	0.253927	0.503534
100006361	100002102	0.108403	0.14299	0.358055
100006361	100002103	0.000911002	0.990154	0.99587
100006361	100002106	-0.0018994	0.979473	0.991516
100006361	100002107	-0.0170442	0.817391	0.918083
100006361	100002113	-0.199983	0.0230702	0.10762
100006361	100002122	0.0809096	0.274911	0.526652
100006361	100002126	-0.114767	0.118803	0.31917
100006361	100002128	-0.0350171	0.643569	0.822765
100006361	100002129	-0.0529939	0.472528	0.705676
100006361	100002137	0.0062954	0.945825	0.977363
100006361	100002152	-0.129136	0.0814653	0.251629
100006361	100002154	0.0680081	0.35636	0.607199
100006361	100002167	-0.0293171	0.691204	0.850896
100006361	100002185	-0.0142085	0.850689	0.934122
100006361	100002196	0.143335	0.0509689	0.185073
100006361	100002199	-0.0228593	0.757434	0.887634
100006361	100002227	0.0102567	0.920575	0.966427
100006361	100002241	0.0339948	0.69331	0.852072
100006361	100002253	-0.177646	0.0216328	0.102852
100006361	100002259	-0.238605	0.00103915	0.0104322
100006361	100002284	-0.0319	0.66557	0.836078
100006361	100002356	-0.106162	0.149253	0.367488
100006361	100002367	0.180361	0.0137608	0.0746204
100006361	100002376	-0.160819	0.0449039	0.170025
100006361	100002397	0.126555	0.0852021	0.258922
100006361	100002417	0.434442	5.81071e-10	3.27626e-08
100006361	100002458	0.0373753	0.612525	0.803233
100006361	100002462	-0.0376756	0.60967	0.801421
100006361	100002466	-0.0443985	0.547354	0.760294
100006361	100002488	-0.00346405	0.962573	0.984472
100006361	100002500	0.192301	0.00873196	0.0535467
100006361	100002514	0.20734	0.00485806	0.0345428
100006361	100002528	0.185808	0.0111121	0.0638561
100006361	100002537	0.0336549	0.648371	0.825743
100006361	100002544	0.280287	0.000908687	0.00937904
100006361	100002613	0.366657	5.1828e-07	1.58593e-05
100006361	100002749	0.0131149	0.858986	0.93798
100006361	100002761	-0.0282381	0.709076	0.861205
100006361	100002769	0.129928	0.0771377	0.242968
100006361	100002784	0.255188	0.000439392	0.00520692
100006361	100002796	-0.202822	0.00549668	0.0379264
100006361	100002825	-0.036087	0.718783	0.866775
100006361	100002873	0.0486625	0.52613	0.745472
100006361	100002875	0.0439286	0.551606	0.763213
100006361	100002911	0.14931	0.0419507	0.162303
100006361	100002927	0.0810587	0.271397	0.522795
100006361	100002945	-0.0779491	0.294248	0.547197
100006361	100002951	0.00765447	0.917415	0.96499
100006361	100002952	0.0629599	0.393262	0.640786
100006361	100002953	-0.0643641	0.382773	0.631371
100006361	100002989	-0.0682767	0.35446	0.605362
100006361	100002990	-0.0609421	0.408632	0.654226
100006361	100003000	0.0742574	0.31379	0.566811
100006361	100003001	0.0710946	0.334903	0.587196
100006361	100003119	-0.199024	0.00739681	0.0473404
100006361	100003151	-0.0321611	0.663	0.834598
100006361	100003169	0.00591713	0.938594	0.974331
100006361	100003179	-0.00527486	0.943036	0.976196
100006361	100003183	0.0805584	0.360358	0.611031
100006361	100003185	0.0546755	0.502059	0.728007
100006361	100003210	0.0686916	0.441037	0.681107
100006361	100003240	-0.0664187	0.371682	0.621359
100006361	100003258	-0.00208402	0.977478	0.990716
100006361	100003260	0.214096	0.00971529	0.0578708
100006361	100003271	0.185193	0.011387	0.0650518
100006361	100003397	0.0519365	0.481421	0.712473
100006361	100003415	-0.127987	0.0816994	0.252105
100006361	100003432	-0.0255596	0.802725	0.910765
100006361	100003434	0.0455914	0.579582	0.781833
100006361	100003470	-0.0670589	0.363128	0.613566
100006361	100003473	0.0794526	0.396547	0.643678
100006361	100003589	0.00804374	0.933842	0.972262
100006361	100003641	0.148441	0.0563046	0.197691
100006361	100003674	0.394339	1.19899e-06	3.34498e-05
100006361	100003686	-0.219762	0.00367059	0.0279234
100006361	100003695	-0.128125	0.0813681	0.25142
100006361	100003696	0.317779	0.000405014	0.00487611
100006361	100003892	0.201094	0.00648737	0.0429152
100006361	100003901	0.125518	0.0878122	0.263978
100006361	100003926	-0.119188	0.118317	0.318336
100006361	100004046	0.0232767	0.752492	0.885127
100006361	100004054	0.0115275	0.876918	0.94639
100006361	100004056	0.031285	0.763441	0.890771
100006361	100004059	0.0319798	0.696678	0.854097
100006361	100004083	0.0974443	0.189421	0.424409
100006361	100004088	-0.0660186	0.514015	0.736653
100006361	100004089	0.296975	3.85272e-05	0.000686559
100006361	100004111	-0.076016	0.302436	0.555618
100006361	100004112	0.116018	0.137818	0.350138
100006361	100004182	-0.00550081	0.941742	0.97566
100006361	100004208	0.0545455	0.459642	0.695659
100006361	100004227	-0.0204273	0.78314	0.900989
100006361	100004284	0.0222958	0.762605	0.890362
100006361	100004295	-0.0175067	0.812526	0.915808
100006361	100004299	0.0770262	0.403047	0.649401
100006361	100004318	0.11197	0.186204	0.420222
100006361	100004322	0.177922	0.0153947	0.0808703
100006361	100004327	0.0858683	0.243879	0.492072
100006361	100004328	0.126435	0.0854993	0.25949
100006361	100004329	0.019049	0.796356	0.907657
100006361	100004396	-0.0586055	0.46595	0.700446
100006361	100004414	0.0534302	0.468884	0.702786
100006361	100004499	0.102341	0.164533	0.389967
100006361	100004509	0.120905	0.186501	0.420621
100006361	100004523	0.148818	0.0426393	0.164142
100006361	100004541	0.00619006	0.933355	0.972106
100006361	100004542	0.114304	0.120306	0.321727
100006361	100004561	0.154561	0.0405409	0.158644
100006361	100004575	0.16811	0.0233008	0.108349
100006361	100004601	0.0713544	0.482776	0.713504
100006361	100004634	0.422057	1.1609e-06	3.2496e-05
100006361	100004635	-0.0466495	0.527211	0.746248
100006361	100005350	0.0910434	0.216509	0.459286
100006361	100005372	0.0897449	0.226983	0.47221
100006361	100005373	-0.0745073	0.31216	0.565212
100006361	100005383	-0.0555879	0.451095	0.689029
100006361	100005384	-0.00442074	0.952247	0.980107
100006361	100005389	0.367404	1.26031e-05	0.000264065
100006361	100005402	-0.0635588	0.438152	0.678801
100006361	100005418	0.0133349	0.856645	0.936913
100006361	100005463	0.122084	0.187842	0.422377
100006361	100005466	-0.0383115	0.603644	0.797563
100006361	100005716	0.140105	0.0564797	0.198124
100006361	100005717	0.155399	0.0455861	0.171717
100006361	100005814	-0.219525	0.00543158	0.0376002
100006361	100005850	0.0616752	0.408181	0.653834
100006361	100005864	0.264455	0.000390011	0.00472972
100006361	100005946	-0.0328509	0.66971	0.838359
100006361	100005972	-0.0209256	0.805456	0.912118
100006361	100005977	0.0466744	0.643016	0.822455
100006361	100005985	0.100461	0.172465	0.401164
100006361	100005986	0.0243863	0.741104	0.878965
100006361	100005996	-0.029978	0.685424	0.84756
100006361	100005998	0.0934111	0.209753	0.450864
100006361	100006005	-0.038505	0.602807	0.796982
100006361	100006051	-0.290214	5.86598e-05	0.000982766
100006361	100006056	0.149812	0.0423797	0.163439
100006361	100006082	0.0733343	0.319861	0.572856
100006361	100006092	0.383144	2.52377e-06	6.46589e-05
100006361	100006098	0.251336	0.000578575	0.0065202
100006361	100006105	0.00610819	0.939089	0.974524
100006361	100006106	0.407461	1.20504e-05	0.000253853
100006361	100006108	0.0736084	0.344471	0.596192
100006361	100006115	0.0682748	0.354473	0.605373
100006361	100006116	-0.0944859	0.308805	0.561814
100006361	100006121	-0.0310911	0.729642	0.872822
100006361	100006125	0.181596	0.0650503	0.217539
100006361	100006126	0.103657	0.238713	0.48613
100006361	100006129	0.189475	0.0110756	0.063715
100006361	100006171	0.0498425	0.551603	0.763213
100006361	100006173	0.0207956	0.800585	0.909788
100006361	100006184	-0.0525955	0.558612	0.768013
100006361	100006190	0.141458	0.100442	0.287224
100006361	100006191	-0.0115433	0.886642	0.950926
100006361	100006260	0.0661859	0.370731	0.620539
100006361	100006282	0.0749913	0.415624	0.660175
100006361	100006290	0.0380859	0.605779	0.798893
100006361	100006292	-0.0193287	0.793432	0.90621
100006361	100006293	0.0276676	0.708522	0.860906
100006361	100006294	0.000773	0.991645	0.996482
100006361	100006295	0.030382	0.680591	0.844722
100006361	100006296	0.0474197	0.520406	0.741263
100006361	100006298	-0.0252703	0.732071	0.874106
100006361	100006314	0.0568057	0.441225	0.681236
100006367	35	-0.0797057	0.286153	0.538665
100006367	50	0.212534	0.00358681	0.0274464
100006367	55	-0.0686068	0.352132	0.603313
100006367	62	-0.020745	0.802385	0.910598
100006367	93	0.17375	0.0177053	0.089291
100006367	98	0.373161	1.55724e-07	5.41635e-06
100006367	111	0.463476	2.70654e-11	1.90434e-09
100006367	112	0.333329	3.3354e-06	8.26159e-05
100006367	117	0.276203	0.00182143	0.016257
100006367	132	0.0558735	0.450008	0.688157
100006367	136	-0.0789735	0.285275	0.537659
100006367	143	-0.090733	0.227081	0.472341
100006367	144	0.226688	0.00443128	0.032233
100006367	158	0.102154	0.165307	0.391092
100006367	171	0.00582687	0.937086	0.973682
100006367	179	-0.0391391	0.622056	0.809354
100006367	180	0.375644	1.26852e-07	4.49914e-06
100006367	181	0.274885	0.000146418	0.00211392
100006367	182	0.383146	6.75399e-08	2.5493e-06
100006367	189	0.117605	0.109896	0.303961
100006367	192	-0.0816424	0.267949	0.519114
100006367	194	0.19014	0.00933748	0.0562241
100006367	197	0.104918	0.15523	0.376575
100006367	207	0.163053	0.0265828	0.118801
100006367	208	0.0859053	0.327382	0.579952
100006367	209	-0.0224748	0.760756	0.889378
100006367	212	0.180256	0.0151731	0.0800389
100006367	213	0.209392	0.00412637	0.0305357
100006367	229	0.320224	8.36065e-06	0.00018523
100006367	231	0.131012	0.0746826	0.237923
100006367	234	0.0829889	0.26011	0.510529
100006367	235	0.199103	0.00806928	0.0504967
100006367	240	0.178949	0.0145316	0.0776406
100006367	241	0.277009	0.000166879	0.00235456
100006367	244	-0.157254	0.0330201	0.137977
100006367	250	0.0863382	0.241298	0.489118
100006367	252	0.136472	0.0632562	0.213645
100006367	254	0.58543	1.69693e-18	2.90789e-16
100006367	266	0.0911627	0.215905	0.458534
100006367	267	-0.0436918	0.553756	0.764758
100006367	272	0.121597	0.128016	0.3344
100006367	273	0.0949509	0.198574	0.436547
100006367	275	0.210358	0.00395319	0.0295666
100006367	278	-0.0741519	0.315803	0.568836
100006367	279	0.110524	0.133151	0.342629
100006367	297	-0.0162423	0.825842	0.922179
100006367	302	-0.0522024	0.496441	0.72378
100006367	310	0.00880884	0.905015	0.959286
100006367	313	0.00900839	0.902873	0.958273
100006367	327	0.0184686	0.808871	0.913905
100006367	330	0.172646	0.0184519	0.0918953
100006367	331	0.182664	0.0125801	0.0699332
100006367	338	0.0356223	0.629307	0.813926
100006367	339	0.097646	0.187282	0.421679
100006367	340	-0.262454	0.000295849	0.00377312
100006367	342	0.0289404	0.694973	0.853066
100006367	344	-0.179794	0.0140659	0.0758096
100006367	355	0.0242092	0.742918	0.879996
100006367	356	0.221129	0.00242048	0.0202907
100006367	358	-0.23516	0.00127234	0.0122428
100006367	361	0.0248209	0.756137	0.886937
100006367	362	0.0123914	0.869603	0.942904
100006367	363	0.0967294	0.189047	0.423923
100006367	376	0.137533	0.0612113	0.20896
100006367	381	0.257452	0.000388913	0.00471842
100006367	391	-0.0571582	0.438391	0.678988
100006367	397	0.0931302	0.206117	0.446159
100006367	407	0.14903	0.0423408	0.16333
100006367	409	0.185607	0.0112014	0.0642331
100006367	415	0.0889087	0.228792	0.474423
100006367	418	0.116858	0.123537	0.327055
100006367	424	0.44306	2.40962e-10	1.4461e-08
100006367	432	-0.119501	0.105193	0.295626
100006367	439	0.325172	5.93931e-06	0.000137362
100006367	444	-0.0578333	0.432993	0.674639
100006367	445	-0.00286914	0.968997	0.987104
100006367	452	0.427577	1.15125e-09	6.1559e-08
100006367	460	0.32898	4.54617e-06	0.000108652
100006367	461	-0.128934	0.0794469	0.247566
100006367	466	0.35467	7.29592e-07	2.15187e-05
100006367	480	-0.045206	0.540084	0.755306
100006367	482	-0.0884717	0.229823	0.475684
100006367	491	0.0183918	0.807487	0.913223
100006367	498	-0.151695	0.0387455	0.153824
100006367	500	0.226313	0.00267497	0.0219136
100006367	501	0.09454	0.199303	0.437479
100006367	503	-0.149312	0.0419481	0.162298
100006367	504	-0.0302075	0.683968	0.84674
100006367	512	-0.0089226	0.903794	0.95869
100006367	519	0.417389	3.08871e-09	1.52222e-07
100006367	533	0.14061	0.0555863	0.196018
100006367	535	-0.044807	0.543671	0.757762
100006367	537	0.0392309	0.594978	0.792044
100006367	561	0.160479	0.028663	0.125175
100006367	563	0.00845265	0.908839	0.961052
100006367	564	-0.106483	0.148021	0.365624
100006367	565	-0.111695	0.129064	0.336085
100006367	566	0.0596198	0.418892	0.662845
100006367	572	0.287958	6.73391e-05	0.00110389
100006367	796	0.469646	1.75148e-11	1.26929e-09
100006367	798	0.196817	0.0131901	0.0723617
100006367	799	0.1973	0.00694952	0.0451742
100006367	800	0.0194984	0.79166	0.905331
100006367	803	0.377738	1.06556e-07	3.84418e-06
100006367	806	0.198797	0.00652506	0.0431014
100006367	811	-0.160132	0.0290138	0.126216
100006367	815	0.158094	0.0311501	0.132572
100006367	821	0.179132	0.0144297	0.0772281
100006367	823	-0.143589	0.0505557	0.184019
100006367	825	0.237295	0.00118139	0.0115444
100006367	826	0.158215	0.058228	0.202181
100006367	827	0.297759	0.000113288	0.00170832
100006367	828	0.178544	0.026729	0.119235
100006367	849	0.155999	0.0359871	0.146352
100006367	878	0.0325173	0.6595	0.832493
100006367	880	0.21393	0.00447291	0.03246
100006367	881	0.271609	0.000300632	0.00382202
100006367	888	0.286298	7.44772e-05	0.00120135
100006367	891	0.41743	3.07666e-09	1.5171e-07
100006367	892	0.378715	9.81888e-08	3.57124e-06
100006367	893	0.263768	0.000275078	0.00355251
100006367	913	0.0532755	0.470174	0.703792
100006367	917	-0.0901426	0.221108	0.464994
100006367	922	0.246063	0.00461101	0.0332144
100006367	923	-0.00338473	0.967321	0.98641
100006367	925	0.0480743	0.514658	0.737137
100006367	926	0.255919	0.000422465	0.0050437
100006367	932	0.31784	1.09978e-05	0.000234474
100006367	935	-0.152162	0.0604289	0.20719
100006367	980	0.450318	1.12608e-10	7.1084e-09
100006367	1001	-0.252728	0.000501067	0.00579883
100006367	1002	0.200339	0.00611225	0.0410369
100006367	1004	0.177379	0.0154331	0.0810127
100006367	1021	-0.0453851	0.538479	0.754112
100006367	1022	0.42168	2.26271e-09	1.14482e-07
100006367	1023	0.0211619	0.774345	0.896494
100006367	1024	0.29541	4.25041e-05	0.000746349
100006367	1025	0.118731	0.10651	0.297949
100006367	1026	0.00799388	0.913767	0.963296
100006367	1052	0.111535	0.129618	0.336996
100006367	1053	0.23285	0.00138229	0.0130703
100006367	1082	0.11594	0.115056	0.312829
100006367	1083	0.0277767	0.706662	0.85994
100006367	1084	0.230021	0.00158647	0.0145827
100006367	1087	0.47351	8.75528e-12	6.6387e-10
100006367	1090	0.0637319	0.387474	0.635576
100006367	1094	0.0997114	0.175707	0.405593
100006367	1102	0.178526	0.01477	0.0785243
100006367	1105	0.0425169	0.564477	0.771989
100006367	1110	0.273624	0.000157487	0.00224615
100006367	1111	0.436961	4.50372e-10	2.59034e-08
100006367	1113	0.0183571	0.8036	0.911159
100006367	1114	0.326559	5.39038e-06	0.000126189
100006367	1124	0.334657	3.03161e-06	7.60131e-05
100006367	1125	0.150688	0.0665984	0.220883
100006367	1128	0.463437	2.7183e-11	1.91156e-09
100006367	1134	0.229389	0.00163571	0.0149299
100006367	1135	-0.0678557	0.358755	0.609545
100006367	1136	0.181015	0.0141969	0.0763264
100006367	1137	0.402629	1.21876e-08	5.34351e-07
100006367	1140	-0.121939	0.0973155	0.281673
100006367	1143	-0.0261281	0.72334	0.869238
100006367	1162	0.127269	0.0834405	0.255534
100006367	1215	0.0746154	0.342337	0.594175
100006367	1221	-0.115196	0.117422	0.316796
100006367	1224	-0.124656	0.0900294	0.268206
100006367	1231	0.378109	1.03301e-07	3.73938e-06
100006367	1235	0.0363664	0.62216	0.809417
100006367	1239	0.248051	0.000640948	0.00708143
100006367	1242	0.268602	0.000209808	0.00284731
100006367	1254	0.351512	8.67336e-07	2.50579e-05
100006367	1256	0.176439	0.0159957	0.0831098
100006367	1258	0.252313	0.00197675	0.0173212
100006367	1268	0.18514	0.0114105	0.065156
100006367	1342	0.262302	0.000298326	0.00379886
100006367	1442	0.321826	7.48932e-06	0.000168209
100006367	1488	0.187869	0.0515296	0.186408
100006367	1489	0.250321	0.000569099	0.00643364
100006367	1518	0.279245	0.000113486	0.00171089
100006367	1526	0.0447398	0.544276	0.75814
100006367	1528	-0.165324	0.0245189	0.11233
100006367	1537	0.0150171	0.838794	0.928386
100006367	1538	0.363402	3.43049e-07	1.09578e-05
100006367	1539	0.0276145	0.708297	0.860775
100006367	1547	0.254673	0.000451684	0.00532407
100006367	1628	0.0141422	0.85096	0.93425
100006367	1629	0.123234	0.117063	0.316219
100006367	1648	0.106207	0.150192	0.368845
100006367	1869	0.090514	0.220464	0.46421
100006367	2029	0.236048	0.00118059	0.0115382
100006367	2050	0.358811	4.92998e-07	1.51535e-05
100006367	2051	0.31252	1.40707e-05	0.000290163
100006367	2054	0.262646	0.000292726	0.00373925
100006367	100000007	-0.103303	0.160579	0.384321
100006367	100000008	-0.124024	0.0916845	0.271406
100006367	100000010	0.0345888	0.646695	0.824688
100006367	100000011	0.0983683	0.240804	0.488545
100006367	100000014	0.0345649	0.639524	0.82031
100006367	100000015	0.151198	0.042758	0.164454
100006367	100000016	0.293553	0.000391694	0.00474642
100006367	100000036	0.178074	0.0150279	0.0794989
100006367	100000039	0.144159	0.0496364	0.181823
100006367	100000042	-0.052606	0.475779	0.70822
100006367	100000054	-0.0227452	0.757967	0.887929
100006367	100000096	0.112367	0.127803	0.334063
100006367	100000257	0.288601	6.47489e-05	0.0010683
100006367	100000258	0.126037	0.211479	0.452997
100006367	100000263	0.119179	0.105188	0.295614
100006367	100000265	0.345341	1.38312e-06	3.7963e-05
100006367	100000269	-0.229204	0.00165035	0.0150364
100006367	100000276	0.0666002	0.366428	0.616656
100006367	100000282	0.201907	0.00585028	0.039724
100006367	100000285	0.209667	0.0209929	0.100689
100006367	100000295	-0.0696689	0.44385	0.683255
100006367	100000406	0.00680408	0.926562	0.969089
100006367	100000409	0.0437256	0.581801	0.783213
100006367	100000436	-0.00340176	0.971474	0.988128
100006367	100000437	0.0834748	0.25862	0.508878
100006367	100000442	0.0509218	0.492414	0.720799
100006367	100000445	-0.140929	0.0550286	0.194672
100006367	100000453	0.0254551	0.735909	0.876248
100006367	100000463	-0.0323327	0.661313	0.833559
100006367	100000467	0.0463119	0.530207	0.748349
100006367	100000487	-0.166464	0.0646297	0.216604
100006367	100000491	0.307866	1.91382e-05	0.000378203
100006367	100000551	0.214843	0.00323187	0.025346
100006367	100000580	-0.10826	0.141333	0.355581
100006367	100000616	-0.102902	0.162218	0.386732
100006367	100000626	-0.143136	0.0512959	0.185845
100006367	100000630	0.112288	0.143682	0.359119
100006367	100000639	0.0928206	0.207636	0.448157
100006367	100000656	0.0799323	0.278135	0.530103
100006367	100000657	0.277999	0.000122108	0.00181863
100006367	100000665	0.408915	6.84783e-09	3.1568e-07
100006367	100000672	-0.174874	0.016972	0.0866532
100006367	100000706	0.132909	0.0720866	0.232645
100006367	100000707	0.304835	2.58343e-05	0.000489361
100006367	100000708	0.322712	7.04522e-06	0.000159387
100006367	100000711	0.104447	0.203375	0.442817
100006367	100000715	0.066573	0.399951	0.64671
100006367	100000743	-0.0175142	0.812448	0.915782
100006367	100000765	0.10884	0.271417	0.522823
100006367	100000773	0.784427	5.02901e-40	4.85454e-37
100006367	100000774	0.257765	0.000382368	0.00465196
100006367	100000776	0.369495	2.10159e-07	7.0805e-06
100006367	100000781	0.522862	1.92556e-14	2.11758e-12
100006367	100000784	0.0898015	0.263362	0.514168
100006367	100000787	0.0758067	0.306423	0.559517
100006367	100000792	0.0184634	0.802486	0.910653
100006367	100000802	0.301456	2.89869e-05	0.000539449
100006367	100000808	-0.151835	0.0545157	0.193524
100006367	100000827	0.038332	0.60345	0.79743
100006367	100000840	0.0816402	0.27191	0.52336
100006367	100000841	0.0581261	0.430664	0.672664
100006367	100000846	0.0341449	0.648158	0.825605
100006367	100000856	0.0773979	0.293706	0.546641
100006367	100000863	0.41997	2.4129e-09	1.21601e-07
100006367	100000900	-0.0655166	0.374294	0.623763
100006367	100000924	0.255915	0.00042255	0.00504448
100006367	100000936	0.175148	0.0167973	0.086044
100006367	100000943	0.0751124	0.395691	0.642889
100006367	100000961	0.283059	9.0498e-05	0.00141552
100006367	100000963	0.0623855	0.397601	0.644614
100006367	100000997	0.672334	8.01671e-26	2.67874e-23
100006367	100001002	0.0175316	0.812768	0.915919
100006367	100001006	0.20188	0.00572338	0.0390921
100006367	100001007	-0.0199087	0.78738	0.903215
100006367	100001022	0.0732224	0.320602	0.573613
100006367	100001026	-0.0502608	0.535897	0.752354
100006367	100001034	0.0116845	0.874231	0.945126
100006367	100001040	0.126575	0.0851511	0.258836
100006367	100001048	0.103462	0.166932	0.393449
100006367	100001051	0.11679	0.112398	0.308308
100006367	100001054	0.094458	0.199695	0.437998
100006367	100001055	0.0283659	0.702292	0.857265
100006367	100001064	0.04456	0.583182	0.784173
100006367	100001073	-0.0763442	0.300347	0.553467
100006367	100001083	0.0711178	0.358183	0.608948
100006367	100001086	-0.00306864	0.97007	0.987566
100006367	100001092	0.0253374	0.731386	0.873737
100006367	100001102	0.2762	0.00013565	0.00198527
100006367	100001104	0.192287	0.00855492	0.0527285
100006367	100001106	-0.0268667	0.74001	0.878395
100006367	100001108	-0.22891	0.00188189	0.0166822
100006367	100001112	0.54699	6.61305e-16	8.67154e-14
100006367	100001121	0.211059	0.00383162	0.0288527
100006367	100001125	-0.108344	0.227204	0.472475
100006367	100001126	0.0699386	0.344159	0.595906
100006367	100001145	0.628194	2.21739e-20	4.57194e-18
100006367	100001148	0.170204	0.04361	0.166661
100006367	100001149	0.0856663	0.340199	0.592185
100006367	100001150	-0.233012	0.0016954	0.0153587
100006367	100001151	0.0545889	0.591506	0.78975
100006367	100001162	0.0523728	0.47774	0.70972
100006367	100001167	-0.0944282	0.199838	0.438169
100006367	100001170	0.444773	2.01668e-10	1.22303e-08
100006367	100001178	0.198657	0.0065637	0.0432872
100006367	100001181	0.384464	2.08512e-07	7.03103e-06
100006367	100001182	0.424666	1.53144e-09	8.00755e-08
100006367	100001193	0.284939	8.08465e-05	0.00128668
100006367	100001195	0.246351	0.000981186	0.0099751
100006367	100001197	0.523321	1.81047e-14	1.997e-12
100006367	100001198	0.432696	6.92414e-10	3.84858e-08
100006367	100001207	0.0778415	0.305873	0.559023
100006367	100001208	0.255676	0.000637863	0.00705419
100006367	100001211	0.371294	2.28477e-07	7.63194e-06
100006367	100001212	-0.126144	0.0862273	0.260954
100006367	100001229	0.200756	0.0182263	0.0911075
100006367	100001232	0.35328	1.73914e-06	4.65532e-05
100006367	100001247	0.49216	9.7203e-13	8.4807e-11
100006367	100001251	0.527483	1.03057e-14	1.16791e-12
100006367	100001253	0.107169	0.14541	0.361694
100006367	100001254	-0.16311	0.026118	0.117409
100006367	100001256	0.292007	5.25273e-05	0.000895389
100006367	100001257	0.0989951	0.229687	0.475529
100006367	100001263	-0.263992	0.000271681	0.00351661
100006367	100001266	0.0694982	0.345896	0.597485
100006367	100001267	0.0403164	0.598437	0.794181
100006367	100001270	0.573886	1.10512e-17	1.75429e-15
100006367	100001271	-0.371296	1.81459e-07	6.21156e-06
100006367	100001272	-0.269756	0.000196517	0.00269513
100006367	100001274	0.249798	0.000584938	0.00657802
100006367	100001276	0.144592	0.0489487	0.180163
100006367	100001277	0.476148	6.46679e-12	4.99433e-10
100006367	100001278	0.436754	4.59936e-10	2.63942e-08
100006367	100001279	0.0366825	0.655844	0.830253
100006367	100001287	-0.121059	0.0997736	0.286076
100006367	100001293	0.0702456	0.34204	0.59393
100006367	100001294	-0.213966	0.0033627	0.026125
100006367	100001295	-0.0492111	0.507084	0.731703
100006367	100001296	0.133073	0.0701881	0.228594
100006367	100001300	0.0412916	0.575762	0.779429
100006367	100001310	-0.0784548	0.335065	0.587336
100006367	100001313	0.092733	0.208067	0.448707
100006367	100001314	0.0301936	0.682464	0.845842
100006367	100001315	-0.0155038	0.833643	0.925897
100006367	100001320	0.0912933	0.215245	0.457697
100006367	100001322	-0.0630855	0.489995	0.718989
100006367	100001323	0.00247172	0.975649	0.989978
100006367	100001324	0.0586475	0.519351	0.740522
100006367	100001334	0.229446	0.00518136	0.0362772
100006367	100001335	0.526682	1.14943e-14	1.29538e-12
100006367	100001337	0.367072	2.55676e-07	8.42193e-06
100006367	100001359	0.366877	2.59741e-07	8.54432e-06
100006367	100001386	0.120386	0.108447	0.301385
100006367	100001391	0.0922611	0.210401	0.451697
100006367	100001392	0.566408	3.57893e-17	5.37395e-15
100006367	100001393	0.252096	0.000518163	0.00595968
100006367	100001395	-0.369286	2.13755e-07	7.1889e-06
100006367	100001396	-0.268597	0.000506032	0.005846
100006367	100001397	0.135983	0.0905234	0.269159
100006367	100001398	-0.122929	0.196613	0.434093
100006367	100001399	0.0791711	0.294876	0.547856
100006367	100001400	0.0331737	0.653069	0.828545
100006367	100001402	-0.0375533	0.65497	0.829747
100006367	100001403	-0.104665	0.162027	0.386448
100006367	100001404	0.142676	0.148506	0.366398
100006367	100001405	-0.15909	0.0324237	0.136288
100006367	100001409	0.312535	2.54484e-05	0.00048314
100006367	100001412	0.323978	6.45357e-06	0.000147743
100006367	100001413	0.222082	0.00244662	0.0204548
100006367	100001415	0.309022	1.77391e-05	0.000354629
100006367	100001416	0.180831	0.0135123	0.0736428
100006367	100001417	0.0913473	0.214973	0.457346
100006367	100001423	-0.0726629	0.324323	0.577117
100006367	100001425	0.239152	0.00101102	0.0102128
100006367	100001426	0.238839	0.00116613	0.0114298
100006367	100001433	0.158102	0.0593072	0.204601
100006367	100001437	-0.127931	0.081834	0.252398
100006367	100001445	-0.106498	0.163142	0.388038
100006367	100001446	-0.0342479	0.6426	0.822231
100006367	100001452	-0.0012183	0.987013	0.994626
100006367	100001454	0.597972	6.8982e-17	1.00365e-14
100006367	100001456	0.068549	0.352539	0.603691
100006367	100001461	-0.224219	0.00209376	0.0181207
100006367	100001462	-0.0152363	0.836913	0.927489
100006367	100001466	0.0633765	0.473778	0.706655
100006367	100001467	-0.023483	0.80157	0.910249
100006367	100001468	-0.0218072	0.767657	0.89288
100006367	100001485	0.19208	0.00862776	0.0530703
100006367	100001501	0.316409	1.08391e-05	0.000231571
100006367	100001509	0.223467	0.00235915	0.0198896
100006367	100001510	0.261445	0.000312766	0.00394606
100006367	100001511	-0.18658	0.0107756	0.0624516
100006367	100001526	0.00492022	0.958938	0.982982
100006367	100001540	0.0239966	0.745098	0.881071
100006367	100001541	0.0518525	0.48213	0.713035
100006367	100001550	0.142102	0.0530169	0.189937
100006367	100001551	-0.159006	0.0301783	0.129691
100006367	100001562	-0.116057	0.114686	0.31225
100006367	100001567	-0.178	0.0150709	0.0796533
100006367	100001569	-0.221773	0.00234887	0.0198221
100006367	100001570	-0.29533	4.2718e-05	0.00074954
100006367	100001571	-0.112385	0.126701	0.332264
100006367	100001577	0.0122319	0.877992	0.946933
100006367	100001579	0.347213	1.20177e-06	3.35203e-05
100006367	100001580	0.270903	0.000207916	0.0028262
100006367	100001586	0.0418331	0.574991	0.778967
100006367	100001590	0.0418573	0.576908	0.780136
100006367	100001593	-0.0180084	0.807257	0.913088
100006367	100001594	-0.0466718	0.528141	0.746884
100006367	100001597	0.322353	1.07944e-05	0.000230724
100006367	100001604	0.0147021	0.844699	0.931177
100006367	100001605	-0.102815	0.162578	0.387258
100006367	100001606	-0.127569	0.0827088	0.254124
100006367	100001609	-0.0100602	0.891599	0.953223
100006367	100001612	0.138367	0.0654886	0.218509
100006367	100001613	0.418656	2.73703e-09	1.36274e-07
100006367	100001614	0.442453	2.56558e-10	1.53145e-08
100006367	100001615	0.0575629	0.435151	0.676371
100006367	100001617	0.225504	0.00492423	0.0349024
100006367	100001619	-0.219178	0.00376449	0.0284676
100006367	100001620	-0.13463	0.06694	0.221622
100006367	100001624	-0.0712861	0.387627	0.635702
100006367	100001635	-0.00375809	0.961673	0.984143
100006367	100001654	0.345934	1.32303e-06	3.65171e-05
100006367	100001655	0.00348525	0.964454	0.98523
100006367	100001657	0.154597	0.0351267	0.143963
100006367	100001658	0.184314	0.0129979	0.0716075
100006367	100001662	-0.175477	0.0165901	0.0852523
100006367	100001664	0.0877017	0.338795	0.590859
100006367	100001668	0.166857	0.02283	0.106838
100006367	100001723	-0.0671301	0.39015	0.63795
100006367	100001730	0.425817	1.36853e-09	7.21019e-08
100006367	100001731	0.0495136	0.577367	0.780415
100006367	100001733	0.629605	1.34145e-21	3.06689e-19
100006367	100001734	0.114162	0.12077	0.322504
100006367	100001739	0.265922	0.000243956	0.00322152
100006367	100001740	-0.0123577	0.86705	0.941782
100006367	100001743	0.0939824	0.201978	0.441006
100006367	100001755	-0.220745	0.00246418	0.0205654
100006367	100001756	-0.123607	0.0955018	0.278363
100006367	100001757	-0.016513	0.826827	0.922577
100006367	100001765	0.199583	0.0189302	0.0935854
100006367	100001767	-0.139421	0.0597915	0.205718
100006367	100001768	-0.100474	0.319917	0.572918
100006367	100001777	0.0727338	0.32385	0.57671
100006367	100001778	0.211997	0.00367426	0.0279453
100006367	100001806	-0.267431	0.00218493	0.0187361
100006367	100001810	0.239396	0.000998669	0.0101153
100006367	100001843	-0.180133	0.0149611	0.0792421
100006367	100001851	0.103096	0.161423	0.385582
100006367	100001856	-0.0358107	0.627495	0.81278
100006367	100001868	0.0359867	0.629594	0.814123
100006367	100001869	-0.0242726	0.742269	0.879642
100006367	100001870	0.0346265	0.638927	0.819965
100006367	100001872	0.0664324	0.408431	0.654033
100006367	100001876	-0.111945	0.128204	0.334702
100006367	100001882	0.126527	0.0861276	0.260748
100006367	100001925	0.120394	0.158024	0.380626
100006367	100001948	0.00575225	0.938059	0.9741
100006367	100001950	0.162681	0.0269342	0.119869
100006367	100001951	0.0492045	0.539247	0.754656
100006367	100001956	-0.057298	0.43727	0.678108
100006367	100001977	0.126219	0.0860402	0.260564
100006367	100001987	-0.0588664	0.424806	0.667792
100006367	100001988	-0.0583152	0.431689	0.673494
100006367	100001989	0.138798	0.0588458	0.20358
100006367	100001990	0.354701	6.78818e-07	2.01779e-05
100006367	100001992	0.0102672	0.889383	0.952192
100006367	100001993	0.175825	0.0163725	0.0844691
100006367	100001994	0.0762249	0.301105	0.55421
100006367	100001999	0.107965	0.142426	0.357285
100006367	100002003	0.118957	0.128055	0.334461
100006367	100002008	-0.0649187	0.389276	0.637135
100006367	100002009	0.0244758	0.740187	0.878503
100006367	100002014	-0.0898647	0.222541	0.466758
100006367	100002015	0.135846	0.151383	0.370651
100006367	100002017	-0.0733077	0.39991	0.646676
100006367	100002018	-0.0446856	0.545862	0.759251
100006367	100002021	-0.104005	0.165899	0.391923
100006367	100002024	-0.109864	0.140944	0.354921
100006367	100002026	-0.0244892	0.740734	0.87877
100006367	100002027	0.0381676	0.605991	0.799017
100006367	100002028	0.0391134	0.596082	0.792712
100006367	100002029	-0.196218	0.0197041	0.0962637
100006367	100002049	-0.1979	0.0545532	0.193605
100006367	100002067	0.186233	0.0109257	0.063071
100006367	100002070	-0.0308351	0.676094	0.842115
100006367	100002094	-0.096385	0.195541	0.432672
100006367	100002102	0.045264	0.541783	0.756484
100006367	100002103	0.25723	0.000393613	0.00476461
100006367	100002106	0.261372	0.000314019	0.00395896
100006367	100002107	0.285694	7.72476e-05	0.00123844
100006367	100002113	-0.142151	0.108058	0.30067
100006367	100002122	-0.217441	0.00302706	0.0241082
100006367	100002126	0.0589615	0.424057	0.667198
100006367	100002128	-0.00452078	0.952379	0.980152
100006367	100002129	0.0483782	0.512	0.73516
100006367	100002137	0.113766	0.21797	0.46113
100006367	100002152	0.0852677	0.251106	0.500377
100006367	100002154	-0.0528484	0.473746	0.706634
100006367	100002167	-0.0126878	0.863532	0.940195
100006367	100002185	0.0841925	0.263849	0.514738
100006367	100002196	0.206697	0.0046461	0.033401
100006367	100002199	0.471961	1.18804e-11	8.82555e-10
100006367	100002227	-0.0985693	0.336778	0.589001
100006367	100002241	-0.22463	0.00831635	0.0516388
100006367	100002253	0.125176	0.106998	0.298812
100006367	100002259	0.445297	1.90947e-10	1.16256e-08
100006367	100002284	0.48248	3.09286e-12	2.5164e-10
100006367	100002356	0.275748	0.00013926	0.00202864
100006367	100002367	0.116061	0.114675	0.312234
100006367	100002376	-0.171268	0.0325365	0.136608
100006367	100002397	0.180732	0.0135642	0.0738333
100006367	100002417	0.0498478	0.49925	0.725888
100006367	100002458	0.197827	0.0067972	0.0444296
100006367	100002462	0.166469	0.023153	0.107877
100006367	100002466	-0.0596851	0.418382	0.662419
100006367	100002488	0.115405	0.116754	0.315687
100006367	100002500	0.160663	0.0289143	0.125921
100006367	100002514	0.387104	6.18695e-08	2.35311e-06
100006367	100002528	0.0926136	0.208656	0.449497
100006367	100002537	-0.257599	0.000385822	0.00468802
100006367	100002544	-0.11154	0.194412	0.431165
100006367	100002613	0.0782016	0.300847	0.553945
100006367	100002749	-0.186107	0.010981	0.0633098
100006367	100002761	-0.0319615	0.672795	0.840155
100006367	100002769	0.125354	0.0882311	0.264787
100006367	100002784	0.124958	0.0892469	0.26672
100006367	100002796	0.462458	3.02882e-11	2.11455e-09
100006367	100002825	0.142652	0.152637	0.372645
100006367	100002873	-0.307448	4.08615e-05	0.000721808
100006367	100002875	-0.373876	1.46827e-07	5.13195e-06
100006367	100002911	0.0304025	0.680387	0.844579
100006367	100002927	-0.0174359	0.813271	0.916122
100006367	100002945	0.318529	1.11049e-05	0.000236414
100006367	100002951	-0.147971	0.0438457	0.167236
100006367	100002952	-0.204804	0.00504557	0.0355552
100006367	100002953	0.33359	3.27347e-06	8.12861e-05
100006367	100002989	0.0311	0.673471	0.84055
100006367	100002990	0.0485181	0.510779	0.734406
100006367	100003000	-0.0136613	0.853176	0.93528
100006367	100003001	-0.0909371	0.217048	0.459956
100006367	100003119	0.509129	2.92e-13	2.75235e-11
100006367	100003151	0.0305013	0.679405	0.843979
100006367	100003169	-0.0535348	0.4855	0.71554
100006367	100003179	0.453676	7.87108e-11	5.10443e-09
100006367	100003183	-0.0415256	0.63769	0.819164
100006367	100003185	0.0271501	0.739032	0.877909
100006367	100003210	-0.0591524	0.507171	0.73178
100006367	100003240	0.289247	7.14896e-05	0.00116076
100006367	100003258	0.285185	7.96566e-05	0.00127082
100006367	100003260	-0.0681507	0.415366	0.659977
100006367	100003271	0.0977272	0.184504	0.41791
100006367	100003397	-0.0939228	0.202266	0.441385
100006367	100003415	0.0234688	0.750517	0.884055
100006367	100003432	0.106835	0.295079	0.548073
100006367	100003434	0.0802579	0.328912	0.581341
100006367	100003470	-0.00723487	0.921927	0.966994
100006367	100003473	0.0955061	0.307811	0.56081
100006367	100003589	-0.0159207	0.869486	0.942848
100006367	100003641	-0.145936	0.0606411	0.207675
100006367	100003674	0.0679497	0.421693	0.665241
100006367	100003686	0.33053	8.93764e-06	0.000196165
100006367	100003695	0.246218	0.000704993	0.00764533
100006367	100003696	-0.0821307	0.372507	0.622104
100006367	100003892	0.0494152	0.507677	0.73214
100006367	100003901	-0.0644984	0.381779	0.630481
100006367	100003926	0.525434	1.15189e-13	1.14514e-11
100006367	100004046	0.202794	0.0055033	0.037962
100006367	100004054	0.177835	0.0160202	0.0831968
100006367	100004056	0.163984	0.112303	0.308145
100006367	100004059	0.00792262	0.923086	0.967522
100006367	100004083	0.063925	0.389946	0.637745
100006367	100004088	0.069847	0.489859	0.718903
100006367	100004089	0.121191	0.0994007	0.285407
100006367	100004111	0.109234	0.137769	0.350053
100006367	100004112	-0.239519	0.00194495	0.0171107
100006367	100004182	0.234093	0.00161077	0.0147523
100006367	100004208	-0.000789784	0.991464	0.996403
100006367	100004227	-0.0982354	0.184621	0.418081
100006367	100004284	0.0466252	0.527426	0.746381
100006367	100004295	-0.0698171	0.343682	0.595428
100006367	100004299	0.0849503	0.356261	0.607122
100006367	100004318	0.0615994	0.468065	0.702095
100006367	100004322	-0.24417	0.000809856	0.00855183
100006367	100004327	0.0421215	0.568107	0.774445
100006367	100004328	0.17632	0.0160684	0.083376
100006367	100004329	0.161018	0.0281252	0.123503
100006367	100004396	0.587804	5.80796e-16	7.65303e-14
100006367	100004414	0.276265	0.000135136	0.00197919
100006367	100004499	0.391057	3.41502e-08	1.36702e-06
100006367	100004509	0.0484148	0.597954	0.793919
100006367	100004523	0.103184	0.161065	0.385056
100006367	100004541	0.209308	0.00424524	0.0312063
100006367	100004542	-0.0285917	0.698468	0.855008
100006367	100004561	0.0901453	0.234119	0.480725
100006367	100004575	0.107445	0.148822	0.366883
100006367	100004601	0.102449	0.312943	0.565983
100006367	100004634	0.101205	0.265358	0.516307
100006367	100004635	0.156063	0.0334102	0.13911
100006367	100005350	-0.388759	4.17075e-08	1.64272e-06
100006367	100005372	-0.0163719	0.825893	0.922195
100006367	100005373	0.285974	7.59532e-05	0.00122097
100006367	100005383	0.126376	0.0856482	0.259813
100006367	100005384	0.115294	0.117106	0.316279
100006367	100005389	0.24416	0.00446857	0.0324335
100006367	100005402	0.0159463	0.845913	0.931696
100006367	100005418	-0.0415415	0.573452	0.77798
100006367	100005463	0.160665	0.0822118	0.253111
100006367	100005466	0.110517	0.133177	0.342673
100006367	100005716	0.258851	0.000360472	0.00442935
100006367	100005717	-0.0112638	0.885475	0.950411
100006367	100005814	0.384213	5.73972e-07	1.73654e-05
100006367	100005850	-0.0207598	0.780885	0.89979
100006367	100005864	0.11133	0.14129	0.355513
100006367	100005946	0.129469	0.0914641	0.270969
100006367	100005972	0.0723384	0.393969	0.641441
100006367	100005977	-0.0323471	0.748118	0.882741
100006367	100005985	-0.0272489	0.711987	0.862891
100006367	100005986	0.279724	0.000110323	0.00166993
100006367	100005996	0.521169	2.83788e-14	3.04699e-12
100006367	100005998	0.361111	5.49668e-07	1.67147e-05
100006367	100006005	0.0402998	0.585999	0.78606
100006367	100006051	0.606423	4.61431e-20	9.21385e-18
100006367	100006056	0.201248	0.00615617	0.0412568
100006367	100006082	0.113918	0.121572	0.323843
100006367	100006092	0.0767722	0.363825	0.614211
100006367	100006098	-0.184905	0.0119782	0.0675251
100006367	100006105	0.103099	0.195935	0.433209
100006367	100006106	0.0452618	0.641831	0.821836
100006367	100006108	0.128289	0.0984852	0.283767
100006367	100006115	-0.0530927	0.471701	0.705001
100006367	100006116	0.0690603	0.457428	0.694013
100006367	100006121	0.185542	0.0375217	0.150548
100006367	100006125	-0.20128	0.0404744	0.158464
100006367	100006126	-0.120814	0.169267	0.396802
100006367	100006129	0.201747	0.00676519	0.0442713
100006367	100006171	0.00272792	0.974022	0.989244
100006367	100006173	-0.0678768	0.409192	0.654676
100006367	100006184	0.137503	0.124689	0.32899
100006367	100006190	-0.0978914	0.256883	0.50688
100006367	100006191	0.0118237	0.883908	0.949647
100006367	100006260	0.0703044	0.341635	0.593551
100006367	100006282	0.147399	0.10815	0.300842
100006367	100006290	0.297068	3.83016e-05	0.000683227
100006367	100006292	0.187968	0.0101934	0.059951
100006367	100006293	0.368362	2.4845e-07	8.21613e-06
100006367	100006294	0.217414	0.00287413	0.0231678
100006367	100006295	0.186852	0.0106591	0.0619746
100006367	100006296	0.367772	2.41647e-07	8.01806e-06
100006367	100006298	0.204209	0.00517732	0.0362553
100006367	100006314	0.175671	0.0164688	0.0848115
100006367	100006361	-0.000640592	0.993076	0.997113
100006369	35	0.0810493	0.411122	0.656301
100006369	50	-0.0536307	0.583253	0.78422
100006369	55	0.0592783	0.544175	0.758069
100006369	62	0.147932	0.174057	0.403247
100006369	93	0.131155	0.17812	0.409013
100006369	98	-0.0912834	0.349734	0.601143
100006369	111	-0.188592	0.0517284	0.186908
100006369	112	-0.016365	0.867131	0.941824
100006369	117	0.0761142	0.525122	0.744766
100006369	132	0.110543	0.259289	0.509585
100006369	136	0.236376	0.0147092	0.078292
100006369	143	-0.00682588	0.945988	0.977436
100006369	144	0.170746	0.107608	0.299902
100006369	158	0.152531	0.116776	0.315737
100006369	171	0.031089	0.75057	0.884094
100006369	179	0.109763	0.300327	0.553452
100006369	180	-0.18048	0.0628459	0.21273
100006369	181	0.0113345	0.907754	0.960537
100006369	182	-0.236726	0.0140902	0.0759021
100006369	189	0.244407	0.0111785	0.0641359
100006369	192	0.125017	0.199478	0.437717
100006369	194	0.140535	0.148793	0.366834
100006369	197	0.0144939	0.882207	0.948808
100006369	207	0.110452	0.259683	0.510047
100006369	208	0.00192831	0.987082	0.994662
100006369	209	0.123137	0.206378	0.446514
100006369	212	-0.02161	0.827631	0.922966
100006369	213	0.000715141	0.994167	0.997581
100006369	229	-0.177228	0.0678187	0.223565
100006369	231	0.0682421	0.484911	0.715101
100006369	234	0.0200289	0.837754	0.927902
100006369	235	0.014339	0.886829	0.951007
100006369	240	0.118836	0.222793	0.467069
100006369	241	-0.100399	0.312948	0.565985
100006369	244	0.0865321	0.375485	0.6248
100006369	250	0.229247	0.0175385	0.0886837
100006369	252	0.0206754	0.832592	0.925375
100006369	254	-0.269843	0.00494129	0.0349929
100006369	266	0.153853	0.113601	0.310357
100006369	267	0.232176	0.0161098	0.0835239
100006369	272	0.224454	0.0305442	0.130756
100006369	273	-0.0798853	0.415634	0.660175
100006369	275	0.171521	0.077311	0.243319
100006369	278	0.278047	0.00390346	0.0292818
100006369	279	0.204418	0.0346836	0.142705
100006369	297	0.0812469	0.405449	0.65142
100006369	302	0.321891	0.00109147	0.0108468
100006369	310	0.155837	0.108964	0.302338
100006369	313	0.0149739	0.878335	0.947122
100006369	327	0.375345	8.6344e-05	0.00135982
100006369	330	0.102819	0.291943	0.544832
100006369	331	0.238784	0.0132519	0.0726026
100006369	338	0.0949129	0.330825	0.583243
100006369	339	-0.0334696	0.732169	0.874154
100006369	340	0.151884	0.118353	0.318404
100006369	342	0.201724	0.0371958	0.149655
100006369	344	0.36796	9.65039e-05	0.0014934
100006369	355	0.0832062	0.39418	0.641612
100006369	356	0.104078	0.286043	0.538539
100006369	358	0.16267	0.0941151	0.27581
100006369	361	0.0170803	0.873051	0.944599
100006369	362	0.0358691	0.717733	0.866203
100006369	363	0.0404398	0.67919	0.843826
100006369	376	0.270127	0.00489428	0.0347441
100006369	381	0.101178	0.299754	0.552893
100006369	391	0.372246	7.87488e-05	0.00125838
100006369	397	0.175499	0.0705895	0.229409
100006369	407	0.0329847	0.735906	0.876246
100006369	409	0.0290808	0.766204	0.892144
100006369	415	-0.0516413	0.599078	0.794608
100006369	418	0.106691	0.290733	0.543559
100006369	424	-0.116357	0.232661	0.479061
100006369	432	0.165976	0.0875287	0.263421
100006369	439	0.0165805	0.865398	0.941051
100006369	444	0.166055	0.0873772	0.26315
100006369	445	0.197932	0.0409885	0.159773
100006369	452	-0.232406	0.0160019	0.0831336
100006369	460	-0.120291	0.21714	0.460078
100006369	461	0.137439	0.15804	0.380646
100006369	466	0.222365	0.0219631	0.103962
100006369	480	0.283024	0.00313798	0.0247799
100006369	482	0.261467	0.00652096	0.043084
100006369	491	0.104893	0.296523	0.549564
100006369	498	0.421208	6.24625e-06	0.000143612
100006369	500	-0.185167	0.0637674	0.214774
100006369	501	0.0948248	0.331277	0.583655
100006369	503	0.116485	0.232147	0.478437
100006369	504	0.164472	0.09362	0.274921
100006369	512	0.0786508	0.420668	0.664343
100006369	519	-0.0977147	0.316684	0.569778
100006369	533	0.108506	0.265925	0.516864
100006369	535	0.0444612	0.649301	0.826295
100006369	537	-0.154755	0.111476	0.306714
100006369	561	0.234968	0.0148429	0.0788056
100006369	563	0.165986	0.0875098	0.263387
100006369	564	0.208645	0.0310302	0.132216
100006369	565	0.287932	0.00263515	0.0216635
100006369	566	0.191178	0.0485451	0.179153
100006369	572	-0.0556292	0.569278	0.775189
100006369	796	-0.306501	0.00147272	0.0137431
100006369	798	-0.0958186	0.363568	0.61396
100006369	799	-0.105185	0.280921	0.533091
100006369	800	0.196884	0.0420923	0.162678
100006369	803	-0.292659	0.00222075	0.0189759
100006369	806	-0.00398226	0.967528	0.986489
100006369	811	0.352574	0.000195651	0.00268512
100006369	815	0.0609682	0.532737	0.750095
100006369	821	0.171071	0.0781039	0.244899
100006369	823	0.288001	0.00262867	0.0216241
100006369	825	-0.169862	0.0817229	0.252166
100006369	826	0.061673	0.572686	0.777423
100006369	827	-0.0680828	0.523733	0.743817
100006369	828	-0.0488854	0.645398	0.823909
100006369	849	0.086687	0.383929	0.632366
100006369	878	0.0615413	0.528885	0.747473
100006369	880	0.0147187	0.885029	0.950194
100006369	881	-0.243331	0.0147074	0.0782855
100006369	888	0.008278	0.93256	0.97175
100006369	891	-0.0973914	0.318295	0.571407
100006369	892	-0.0647154	0.507809	0.732222
100006369	893	0.0371237	0.70422	0.858406
100006369	913	0.00584848	0.952325	0.980134
100006369	917	0.246508	0.0104799	0.0611753
100006369	922	-0.0429302	0.72615	0.870818
100006369	923	-0.0322958	0.7665	0.892286
100006369	925	-0.00125884	0.989733	0.995716
100006369	926	0.01083	0.911843	0.962471
100006369	932	-0.0226768	0.817522	0.918171
100006369	935	0.157923	0.14644	0.363241
100006369	980	-0.0723615	0.458879	0.695154
100006369	1001	0.236457	0.0142033	0.0763485
100006369	1002	0.02527	0.796125	0.907532
100006369	1004	-0.102123	0.295237	0.548234
100006369	1021	0.159859	0.100019	0.286468
100006369	1022	-0.0979205	0.315661	0.568715
100006369	1023	-0.024643	0.801077	0.910002
100006369	1024	0.088271	0.36593	0.616166
100006369	1025	0.252856	0.00859666	0.0529305
100006369	1026	0.0558349	0.567849	0.774288
100006369	1052	-0.234258	0.0151567	0.0799746
100006369	1053	0.0373784	0.702285	0.857265
100006369	1082	0.229335	0.017494	0.0885239
100006369	1083	0.0438489	0.653818	0.829066
100006369	1084	0.229242	0.017541	0.0886928
100006369	1087	-0.145286	0.135402	0.346259
100006369	1090	0.22572	0.0194029	0.0952317
100006369	1094	-0.00321324	0.973796	0.989129
100006369	1102	0.125262	0.198591	0.436573
100006369	1105	0.229022	0.0176528	0.089093
100006369	1110	0.153599	0.114207	0.311425
100006369	1111	-0.173407	0.0740626	0.236692
100006369	1113	0.24183	0.0120903	0.0679589
100006369	1114	0.0394601	0.68655	0.848264
100006369	1124	0.0785137	0.421481	0.665084
100006369	1125	0.0537827	0.612626	0.803294
100006369	1128	-0.0557761	0.568257	0.774503
100006369	1134	0.168837	0.0821309	0.252965
100006369	1135	0.199215	0.0406297	0.158876
100006369	1136	0.0742476	0.449405	0.687703
100006369	1137	-0.178198	0.0663036	0.220282
100006369	1140	0.12272	0.207928	0.44851
100006369	1143	0.11625	0.233097	0.479613
100006369	1162	-0.0348117	0.72186	0.868354
100006369	1215	0.382451	0.000168374	0.00237166
100006369	1221	0.0354142	0.717249	0.86591
100006369	1224	0.153123	0.115344	0.313298
100006369	1231	-0.17879	0.0653912	0.218304
100006369	1235	0.218564	0.0237156	0.109704
100006369	1239	-0.0534544	0.584494	0.78507
100006369	1242	-0.00435452	0.964494	0.985243
100006369	1254	-0.137145	0.15894	0.381946
100006369	1256	-0.015787	0.871783	0.944013
100006369	1258	-0.00456324	0.966939	0.986243
100006369	1268	0.22331	0.020773	0.0999294
100006369	1342	0.00702406	0.942757	0.976062
100006369	1442	-0.116019	0.23403	0.480627
100006369	1488	-0.274668	0.0352651	0.144344
100006369	1489	0.0142832	0.883906	0.949647
100006369	1518	-0.0835099	0.392451	0.640012
100006369	1526	0.115677	0.235425	0.482237
100006369	1528	0.238679	0.0137423	0.0745466
100006369	1537	0.434982	2.84183e-06	7.1814e-05
100006369	1538	-0.18579	0.0553692	0.195476
100006369	1539	0.276525	0.00393609	0.0294687
100006369	1547	-0.0418309	0.668792	0.837866
100006369	1628	0.15343	0.12556	0.330442
100006369	1629	0.0970377	0.360167	0.610845
100006369	1648	0.150521	0.123532	0.327044
100006369	1869	0.174392	0.072411	0.23328
100006369	2029	0.0798999	0.413304	0.658189
100006369	2050	-0.0819375	0.401455	0.648041
100006369	2051	-0.124822	0.200188	0.438613
100006369	2054	-0.0080037	0.93479	0.972713
100006369	100000007	0.339334	0.000349456	0.00432102
100006369	100000008	-0.0898776	0.357235	0.608049
100006369	100000010	0.134028	0.177101	0.407535
100006369	100000011	-0.0408449	0.697476	0.854506
100006369	100000014	0.184399	0.0572536	0.199958
100006369	100000015	0.0434654	0.661305	0.833554
100006369	100000016	-0.037647	0.738625	0.877727
100006369	100000036	0.254909	0.00805516	0.0504287
100006369	100000039	0.0508142	0.603211	0.797273
100006369	100000042	0.0670518	0.492577	0.720929
100006369	100000054	-0.0354387	0.717062	0.865791
100006369	100000096	0.10619	0.278634	0.530654
100006369	100000257	-0.0420513	0.66715	0.836998
100006369	100000258	-0.0110549	0.932041	0.971529
100006369	100000263	0.0939235	0.335914	0.588146
100006369	100000265	-0.141412	0.14625	0.362951
100006369	100000269	0.26736	0.00536965	0.0372772
100006369	100000276	0.0805269	0.409637	0.655041
100006369	100000282	0.0928334	0.343898	0.595615
100006369	100000285	0.0193741	0.868958	0.942652
100006369	100000295	0.0823557	0.497909	0.724835
100006369	100000406	0.177213	0.0678419	0.223619
100006369	100000409	0.17377	0.099495	0.285557
100006369	100000436	0.0272806	0.821332	0.920014
100006369	100000437	0.137753	0.157085	0.379297
100006369	100000442	0.198736	0.0421154	0.162743
100006369	100000445	0.27191	0.00460825	0.0331987
100006369	100000453	0.160395	0.107312	0.299359
100006369	100000463	0.261139	0.00659107	0.043416
100006369	100000467	0.224594	0.0200334	0.0974073
100006369	100000487	0.183685	0.100699	0.287688
100006369	100000491	0.0216698	0.824667	0.921617
100006369	100000551	0.196287	0.0427326	0.164388
100006369	100000580	-0.00123435	0.989932	0.995804
100006369	100000616	0.227356	0.0185179	0.0921118
100006369	100000626	0.131527	0.176881	0.407225
100006369	100000630	-0.0417527	0.68628	0.848091
100006369	100000639	0.03345	0.73232	0.874251
100006369	100000656	-0.0344982	0.724264	0.869759
100006369	100000657	-0.0303494	0.756317	0.88706
100006369	100000665	-0.166447	0.0866225	0.261726
100006369	100000672	0.372128	7.91922e-05	0.00126451
100006369	100000706	0.196569	0.044455	0.168825
100006369	100000707	-0.0251909	0.797703	0.908318
100006369	100000708	0.00728856	0.940605	0.975176
100006369	100000711	0.278461	0.0075241	0.0479485
100006369	100000715	0.178435	0.0870349	0.262499
100006369	100000743	0.1735	0.0739052	0.236384
100006369	100000765	0.115754	0.38264	0.631291
100006369	100000773	-0.0913225	0.349526	0.600936
100006369	100000774	0.0707941	0.468692	0.702644
100006369	100000776	0.148348	0.127272	0.33318
100006369	100000781	-0.0664151	0.496704	0.723955
100006369	100000784	0.129765	0.217627	0.460687
100006369	100000787	-0.00069023	0.994397	0.997696
100006369	100000792	-0.0234576	0.810462	0.914741
100006369	100000802	0.0955595	0.327527	0.580114
100006369	100000808	0.272357	0.00638623	0.0424098
100006369	100000827	-0.0215228	0.825837	0.922179
100006369	100000840	-0.288302	0.00285954	0.0230781
100006369	100000841	-0.233258	0.0156079	0.081676
100006369	100000846	0.266948	0.00615619	0.0412568
100006369	100000856	-0.106032	0.277042	0.52895
100006369	100000863	-0.0725183	0.457904	0.694349
100006369	100000900	0.00278709	0.97727	0.990652
100006369	100000924	0.0127795	0.896056	0.955167
100006369	100000936	0.177722	0.0670423	0.221851
100006369	100000943	-0.0836131	0.466733	0.701059
100006369	100000961	0.0993018	0.30885	0.56185
100006369	100000963	0.198065	0.0408509	0.159399
100006369	100000997	-0.07484	0.443597	0.683058
100006369	100001002	0.107449	0.27294	0.524483
100006369	100001006	-0.215811	0.0255804	0.115712
100006369	100001007	0.206779	0.0326009	0.136778
100006369	100001022	-0.113134	0.245945	0.494526
100006369	100001026	0.0449264	0.67768	0.842989
100006369	100001034	0.23653	0.0141724	0.0762287
100006369	100001040	0.0100512	0.91816	0.965331
100006369	100001048	-0.0820687	0.409864	0.655259
100006369	100001051	0.158654	0.102636	0.291168
100006369	100001054	0.1622	0.0950828	0.277582
100006369	100001055	0.043026	0.659907	0.832739
100006369	100001064	0.0760443	0.45911	0.695316
100006369	100001073	0.151634	0.118967	0.319438
100006369	100001083	0.0306904	0.769031	0.893612
100006369	100001086	0.0432627	0.682188	0.845679
100006369	100001092	0.210374	0.0296326	0.128038
100006369	100001102	-0.0243344	0.803518	0.911112
100006369	100001104	0.188376	0.0520013	0.187548
100006369	100001106	0.202813	0.0538487	0.19193
100006369	100001108	0.363097	0.000151704	0.00217624
100006369	100001112	-0.145556	0.134671	0.345089
100006369	100001121	0.0311919	0.749772	0.883679
100006369	100001125	0.0709171	0.562556	0.770724
100006369	100001126	0.198126	0.0417626	0.161811
100006369	100001145	-0.235125	0.0197783	0.0965204
100006369	100001148	-0.0323624	0.774258	0.89645
100006369	100001149	0.260521	0.0230301	0.107487
100006369	100001150	0.212	0.029924	0.128922
100006369	100001151	0.123402	0.34339	0.595175
100006369	100001162	0.32174	0.000726606	0.00783397
100006369	100001167	0.23944	0.0129937	0.0715909
100006369	100001170	-0.0622026	0.524458	0.74435
100006369	100001178	-0.0536797	0.582909	0.784022
100006369	100001181	-0.207895	0.0399613	0.157092
100006369	100001182	-0.152737	0.116277	0.314871
100006369	100001193	-0.165629	0.0882038	0.264734
100006369	100001195	0.007816	0.938167	0.974163
100006369	100001197	-0.157233	0.105791	0.296657
100006369	100001198	-0.166775	0.0859945	0.260474
100006369	100001207	0.223093	0.0249294	0.113663
100006369	100001208	0.122035	0.231282	0.477421
100006369	100001211	-0.0247022	0.801546	0.910239
100006369	100001212	0.0644215	0.509742	0.733593
100006369	100001229	-0.0272153	0.810613	0.914803
100006369	100001232	-0.205252	0.0385003	0.153159
100006369	100001247	-0.13306	0.171843	0.400349
100006369	100001251	-0.176023	0.0697401	0.227705
100006369	100001253	0.195038	0.0440972	0.167874
100006369	100001254	0.3309	0.000499063	0.0057789
100006369	100001256	0.119301	0.220974	0.464828
100006369	100001257	0.16645	0.132596	0.341758
100006369	100001263	0.417819	7.54241e-06	0.000169305
100006369	100001266	0.220445	0.0225094	0.105773
100006369	100001267	0.0949532	0.354888	0.605774
100006369	100001270	-0.0377947	0.699128	0.855398
100006369	100001271	0.443466	1.71932e-06	4.60754e-05
100006369	100001272	0.365555	0.000108032	0.00164191
100006369	100001274	0.100399	0.303508	0.556617
100006369	100001276	0.223163	0.0208591	0.100233
100006369	100001277	-0.114516	0.240189	0.487809
100006369	100001278	-0.159854	0.100029	0.286478
100006369	100001279	0.29044	0.00667265	0.0438202
100006369	100001287	0.155073	0.110732	0.305403
100006369	100001293	0.265641	0.00568527	0.038898
100006369	100001294	0.199554	0.0393288	0.155355
100006369	100001295	0.239043	0.0131493	0.0721996
100006369	100001296	-0.0697116	0.475536	0.708071
100006369	100001300	0.190874	0.0489103	0.180058
100006369	100001310	0.154585	0.134714	0.345153
100006369	100001313	0.116641	0.231515	0.477712
100006369	100001314	0.158433	0.103121	0.292019
100006369	100001315	0.0745118	0.445604	0.684594
100006369	100001320	0.256951	0.00754635	0.0480574
100006369	100001322	-0.12872	0.261373	0.511942
100006369	100001323	-0.0720139	0.492728	0.721067
100006369	100001324	-0.201826	0.0744761	0.237502
100006369	100001334	-0.00665105	0.950391	0.97931
100006369	100001335	-0.189346	0.0507826	0.184585
100006369	100001337	-0.129044	0.185268	0.418966
100006369	100001359	0.117655	0.227455	0.472787
100006369	100001386	0.107362	0.280396	0.532508
100006369	100001391	0.302495	0.00154118	0.0142451
100006369	100001392	-0.122539	0.208605	0.449437
100006369	100001393	0.0789937	0.418639	0.662631
100006369	100001395	0.394611	2.59996e-05	0.000492106
100006369	100001396	0.315504	0.00184324	0.016412
100006369	100001397	0.0917809	0.384227	0.632648
100006369	100001398	0.247334	0.0469936	0.175331
100006369	100001399	0.152434	0.126144	0.33132
100006369	100001400	0.292772	0.00221163	0.0189144
100006369	100001402	0.192377	0.0725478	0.233567
100006369	100001403	0.257997	0.00818872	0.0510565
100006369	100001404	0.0882934	0.473999	0.706815
100006369	100001405	0.255612	0.00817954	0.0510173
100006369	100001409	-0.0356628	0.721952	0.868407
100006369	100001412	-0.0601453	0.538292	0.75398
100006369	100001413	-0.0225912	0.818199	0.918476
100006369	100001415	0.0393719	0.687214	0.848645
100006369	100001416	0.127653	0.190092	0.425332
100006369	100001417	0.116867	0.230608	0.476617
100006369	100001423	0.217711	0.0242801	0.111544
100006369	100001425	0.0593518	0.543675	0.757764
100006369	100001426	-0.00163741	0.986709	0.994528
100006369	100001433	-0.0838149	0.454072	0.691369
100006369	100001437	0.0388136	0.691423	0.851027
100006369	100001445	0.11943	0.234213	0.480828
100006369	100001446	0.0468368	0.631898	0.81562
100006369	100001452	0.0642496	0.514947	0.73733
100006369	100001454	-0.103343	0.337987	0.590134
100006369	100001456	0.184742	0.0567843	0.198839
100006369	100001461	0.249227	0.00963318	0.0575094
100006369	100001462	0.282422	0.00320531	0.0251877
100006369	100001466	0.0488134	0.683869	0.846685
100006369	100001467	0.0521062	0.682604	0.845933
100006369	100001468	0.141564	0.145813	0.36229
100006369	100001485	0.24496	0.0109906	0.0633503
100006369	100001501	0.117087	0.229724	0.475558
100006369	100001509	0.024939	0.799683	0.909353
100006369	100001510	-0.162273	0.0949311	0.277288
100006369	100001511	0.34964	0.000222981	0.00299194
100006369	100001526	0.247951	0.0706418	0.229534
100006369	100001540	0.253978	0.00829686	0.0515448
100006369	100001541	0.236565	0.0141579	0.0761743
100006369	100001550	-0.0069114	0.943674	0.976494
100006369	100001551	0.0338712	0.729079	0.872496
100006369	100001562	0.181083	0.0619582	0.210633
100006369	100001567	0.216467	0.0251248	0.114276
100006369	100001569	0.357218	0.000158664	0.00225944
100006369	100001570	0.376757	6.33808e-05	0.00104904
100006369	100001571	0.07412	0.448007	0.686502
100006369	100001577	0.282947	0.00572241	0.0390867
100006369	100001579	-0.110984	0.255094	0.504852
100006369	100001580	-0.137944	0.160528	0.384252
100006369	100001586	0.13911	0.156986	0.379152
100006369	100001590	0.014576	0.882674	0.949032
100006369	100001593	0.130244	0.18118	0.413391
100006369	100001594	0.0397814	0.685566	0.847653
100006369	100001597	-0.0195419	0.845432	0.931501
100006369	100001604	0.249078	0.0107808	0.0624705
100006369	100001605	0.320515	0.000763356	0.0081537
100006369	100001606	0.332516	0.000466484	0.00546723
100006369	100001609	0.0218069	0.823575	0.921132
100006369	100001612	-0.051695	0.607668	0.800131
100006369	100001613	-0.0679237	0.486955	0.716685
100006369	100001614	-0.0996789	0.307007	0.560061
100006369	100001615	0.0161201	0.869102	0.94271
100006369	100001617	0.126768	0.241984	0.489899
100006369	100001619	0.223184	0.0271747	0.120604
100006369	100001620	0.192799	0.0466335	0.174413
100006369	100001624	0.0880684	0.401218	0.647836
100006369	100001635	-0.0633416	0.537648	0.753559
100006369	100001654	0.00194949	0.9841	0.993475
100006369	100001655	0.11212	0.264297	0.515203
100006369	100001657	0.107051	0.272426	0.523913
100006369	100001658	0.0516226	0.600981	0.795819
100006369	100001662	0.249937	0.00942212	0.056604
100006369	100001664	0.223593	0.0554932	0.195789
100006369	100001668	0.188832	0.0514259	0.186137
100006369	100001723	0.190426	0.0603597	0.207018
100006369	100001730	-0.296666	0.0019166	0.0169177
100006369	100001731	0.20731	0.0584685	0.202711
100006369	100001733	-0.300508	0.00193834	0.0170625
100006369	100001734	0.214464	0.0265375	0.118672
100006369	100001739	-0.0518036	0.596165	0.792768
100006369	100001740	0.0348411	0.721635	0.868263
100006369	100001743	0.0149739	0.878335	0.947122
100006369	100001755	0.314922	0.000953843	0.00975147
100006369	100001756	0.360534	0.000136342	0.0019937
100006369	100001757	0.155137	0.119486	0.320335
100006369	100001765	-0.221563	0.0512352	0.185716
100006369	100001767	0.163368	0.0942694	0.276075
100006369	100001768	0.00845215	0.952579	0.980222
100006369	100001777	0.216281	0.0252533	0.114707
100006369	100001778	0.072244	0.459611	0.69565
100006369	100001806	0.356112	0.0008854	0.00919088
100006369	100001810	0.154887	0.111166	0.306131
100006369	100001843	0.272868	0.00465558	0.0334542
100006369	100001851	0.109691	0.260707	0.511242
100006369	100001856	0.251568	0.00895272	0.0545222
100006369	100001868	0.0987947	0.318387	0.571476
100006369	100001869	0.00188582	0.984619	0.9937
100006369	100001870	0.156234	0.108055	0.300664
100006369	100001872	0.0306047	0.77461	0.896637
100006369	100001876	-0.0220714	0.82147	0.920065
100006369	100001882	0.0443611	0.651605	0.827751
100006369	100001925	0.0993068	0.383894	0.632336
100006369	100001948	0.199396	0.0404434	0.158379
100006369	100001950	0.0222331	0.820185	0.919414
100006369	100001951	0.26408	0.0129125	0.0712732
100006369	100001956	-0.000411451	0.996644	0.998611
100006369	100001977	-0.0659399	0.499796	0.726269
100006369	100001987	0.313276	0.00101763	0.0102654
100006369	100001988	-0.178505	0.0684712	0.224995
100006369	100001989	0.114271	0.241203	0.489025
100006369	100001990	-0.159937	0.0998503	0.286219
100006369	100001992	0.0562757	0.564791	0.77219
100006369	100001993	-0.118008	0.226055	0.471055
100006369	100001994	0.0890645	0.361619	0.612177
100006369	100001999	-0.114364	0.240817	0.488564
100006369	100002003	0.0232996	0.823609	0.92115
100006369	100002008	0.103984	0.30075	0.55384
100006369	100002009	-0.31551	0.000931961	0.00957512
100006369	100002014	-0.200602	0.038286	0.152594
100006369	100002015	-0.243348	0.065663	0.218868
100006369	100002017	0.229575	0.0356667	0.145474
100006369	100002018	0.107495	0.272736	0.524247
100006369	100002021	0.0491204	0.622202	0.809458
100006369	100002024	0.179068	0.0703228	0.22889
100006369	100002026	0.22365	0.0211897	0.101402
100006369	100002027	0.0441294	0.653308	0.828729
100006369	100002028	-0.0624965	0.522497	0.742866
100006369	100002029	0.0430925	0.698892	0.855267
100006369	100002049	0.0096379	0.943797	0.976523
100006369	100002067	-0.145139	0.135802	0.346879
100006369	100002070	0.177673	0.0671189	0.222038
100006369	100002094	0.192952	0.0475159	0.176616
100006369	100002102	-0.0127981	0.896901	0.955597
100006369	100002103	0.0278611	0.775745	0.897157
100006369	100002106	-0.134084	0.168539	0.395702
100006369	100002107	-0.0344786	0.724414	0.869831
100006369	100002113	0.326791	0.00328799	0.0256777
100006369	100002122	0.214677	0.027115	0.120423
100006369	100002126	-0.0396463	0.685149	0.847416
100006369	100002128	0.127571	0.194674	0.431532
100006369	100002129	0.0376919	0.699908	0.855865
100006369	100002137	0.0547502	0.655008	0.829768
100006369	100002152	0.0284061	0.774692	0.896685
100006369	100002154	-0.0376086	0.700539	0.85621
100006369	100002167	-0.00954664	0.922255	0.967142
100006369	100002185	0.175417	0.0763401	0.241326
100006369	100002196	0.0739289	0.449181	0.687492
100006369	100002199	-0.132247	0.176578	0.406849
100006369	100002227	0.0711874	0.588851	0.787964
100006369	100002241	0.290308	0.0133699	0.0730767
100006369	100002253	0.0840748	0.410464	0.655746
100006369	100002259	-0.169111	0.0816276	0.251948
100006369	100002284	-0.0361979	0.711265	0.862481
100006369	100002356	-0.045289	0.643215	0.822584
100006369	100002367	0.022238	0.820146	0.919402
100006369	100002376	0.0155197	0.887217	0.951203
100006369	100002397	0.0714113	0.464815	0.699643
100006369	100002417	0.126193	0.19525	0.432304
100006369	100002458	-0.0663122	0.497373	0.724426
100006369	100002462	0.0195684	0.841434	0.92965
100006369	100002466	0.220881	0.0222375	0.104879
100006369	100002488	-0.015738	0.872178	0.94418
100006369	100002500	0.0611446	0.53155	0.749265
100006369	100002514	-0.147699	0.130807	0.338931
100006369	100002528	0.0218804	0.82299	0.920846
100006369	100002537	-0.00784206	0.936104	0.973249
100006369	100002544	0.123973	0.270168	0.521491
100006369	100002613	0.256844	0.00916336	0.0554584
100006369	100002749	0.294109	0.00210599	0.0182041
100006369	100002761	0.144065	0.150625	0.369513
100006369	100002769	0.091783	0.347092	0.598561
100006369	100002784	0.0659938	0.499444	0.725998
100006369	100002796	-0.165732	0.0880037	0.264354
100006369	100002825	-0.0184087	0.891889	0.953327
100006369	100002873	0.218529	0.0306356	0.131036
100006369	100002875	0.263681	0.00606496	0.0407953
100006369	100002911	0.225284	0.0196448	0.0960648
100006369	100002927	0.302622	0.00153378	0.0141909
100006369	100002945	-0.0502295	0.612596	0.803283
100006369	100002951	0.137988	0.156371	0.378236
100006369	100002952	0.235208	0.0147381	0.0784041
100006369	100002953	0.0234282	0.810695	0.914848
100006369	100002989	0.267889	0.00527573	0.0367781
100006369	100002990	0.254414	0.00818286	0.0510293
100006369	100003000	0.130812	0.179267	0.410672
100006369	100003001	0.135906	0.162775	0.387528
100006369	100003119	-0.118943	0.22913	0.474852
100006369	100003151	0.156787	0.106796	0.298469
100006369	100003169	0.126133	0.2088	0.449684
100006369	100003179	-0.260081	0.0068217	0.0445462
100006369	100003183	-0.0358534	0.761685	0.889875
100006369	100003185	-0.0187122	0.865027	0.940893
100006369	100003210	0.0192481	0.868916	0.942625
100006369	100003240	0.0538516	0.587173	0.786819
100006369	100003258	-0.053856	0.58167	0.783138
100006369	100003260	0.0306275	0.791455	0.905257
100006369	100003271	0.0432367	0.658347	0.831764
100006369	100003397	0.135808	0.163081	0.387954
100006369	100003415	0.0205775	0.833373	0.925756
100006369	100003432	0.239307	0.0610302	0.208566
100006369	100003434	0.187209	0.0843487	0.257285
100006369	100003470	-0.228047	0.0181548	0.090836
100006369	100003473	0.207523	0.0847397	0.258055
100006369	100003589	0.144414	0.254903	0.504655
100006369	100003641	0.113053	0.265215	0.516131
100006369	100003674	0.155273	0.161013	0.38497
100006369	100003686	0.0310026	0.753556	0.885653
100006369	100003695	-0.084661	0.385936	0.634201
100006369	100003696	0.163502	0.17947	0.410946
100006369	100003892	0.0109631	0.911191	0.962126
100006369	100003901	0.0707206	0.469155	0.70301
100006369	100003926	-0.0504269	0.620117	0.808072
100006369	100004046	0.18941	0.0507035	0.184389
100006369	100004054	0.114649	0.246502	0.495116
100006369	100004056	0.107715	0.41677	0.661064
100006369	100004059	0.0320687	0.776253	0.897426
100006369	100004083	0.0964102	0.330264	0.582727
100006369	100004088	0.2071	0.0952204	0.277842
100006369	100004089	0.189106	0.051082	0.185363
100006369	100004111	0.118282	0.224971	0.469744
100006369	100004112	0.308221	0.00162371	0.0148438
100006369	100004182	-0.00342097	0.972778	0.988685
100006369	100004208	0.357605	0.000155894	0.0022269
100006369	100004227	0.192529	0.0480142	0.17785
100006369	100004284	0.156018	0.108548	0.301575
100006369	100004295	0.0621144	0.525048	0.74471
100006369	100004299	0.143984	0.272393	0.523881
100006369	100004318	0.1662	0.123925	0.3277
100006369	100004322	0.280652	0.00356796	0.02734
100006369	100004327	0.0151502	0.876913	0.94639
100006369	100004328	0.13333	0.170969	0.399176
100006369	100004329	-0.0195978	0.841199	0.92951
100006369	100004396	-0.0207782	0.842437	0.930155
100006369	100004414	0.0355121	0.7165	0.8655
100006369	100004499	0.0366877	0.707534	0.860356
100006369	100004509	0.226515	0.0506764	0.184325
100006369	100004523	0.0469348	0.631185	0.81521
100006369	100004541	-0.0730334	0.456874	0.693616
100006369	100004542	0.211466	0.0287774	0.125501
100006369	100004561	0.0144904	0.885641	0.950467
100006369	100004575	0.115551	0.240473	0.488158
100006369	100004601	-0.14306	0.267322	0.518446
100006369	100004634	-0.0374362	0.746512	0.881865
100006369	100004635	0.0620997	0.525146	0.744778
100006369	100005350	0.335935	0.000403919	0.00486569
100006369	100005372	0.117445	0.230533	0.476524
100006369	100005373	-0.0383531	0.694901	0.853046
100006369	100005383	-0.00707304	0.942359	0.975874
100006369	100005384	0.346025	0.000261502	0.00341072
100006369	100005389	0.0809065	0.484248	0.714564
100006369	100005402	-0.104388	0.324759	0.57755
100006369	100005418	0.138277	0.155497	0.376954
100006369	100005463	-0.255315	0.0281325	0.123521
100006369	100005466	0.0942027	0.334473	0.586747
100006369	100005716	0.15977	0.100208	0.286788
100006369	100005717	0.188148	0.0582611	0.202253
100006369	100005814	-0.0868968	0.407536	0.653255
100006369	100005850	0.0767417	0.438754	0.679226
100006369	100005864	-0.0760798	0.456533	0.69332
100006369	100005946	0.122377	0.225151	0.469948
100006369	100005972	-0.0385873	0.725873	0.870672
100006369	100005977	0.148909	0.236468	0.483462
100006369	100005985	0.211745	0.0285623	0.124858
100006369	100005986	-0.0717835	0.462485	0.697827
100006369	100005996	-0.119163	0.223737	0.468238
100006369	100005998	0.012416	0.900939	0.957384
100006369	100006005	0.344076	0.000284743	0.00365531
100006369	100006051	-0.216996	0.0247626	0.113135
100006369	100006056	0.00340038	0.972537	0.988584
100006369	100006082	-0.134878	0.166011	0.392103
100006369	100006092	0.354153	0.000883387	0.00917371
100006369	100006098	0.336873	0.000414014	0.00496373
100006369	100006105	0.176983	0.0879238	0.264192
100006369	100006106	0.110997	0.363889	0.614256
100006369	100006108	0.0484335	0.630535	0.814752
100006369	100006115	0.229986	0.0171678	0.0873528
100006369	100006116	-0.0158693	0.896258	0.955297
100006369	100006121	0.000118476	0.999201	0.999661
100006369	100006125	0.138095	0.276502	0.528363
100006369	100006126	0.266662	0.0154491	0.0810757
100006369	100006129	0.112718	0.254603	0.504294
100006369	100006171	0.225678	0.0427912	0.164534
100006369	100006173	-0.197146	0.0722589	0.232975
100006369	100006184	0.166345	0.153765	0.374398
100006369	100006190	0.261768	0.0168258	0.0861413
100006369	100006191	0.0265651	0.799374	0.909193
100006369	100006260	0.148672	0.128264	0.334802
100006369	100006282	0.0998548	0.414302	0.659108
100006369	100006290	-0.00462882	0.962259	0.984355
100006369	100006292	-0.179647	0.0640899	0.215497
100006369	100006293	-0.247238	0.010616	0.0617793
100006369	100006294	0.0448923	0.646129	0.824372
100006369	100006295	-0.124337	0.201956	0.440964
100006369	100006296	-0.247512	0.0101599	0.0598137
100006369	100006298	-0.0768532	0.431397	0.673245
100006369	100006314	0.0323528	0.740784	0.878798
100006369	100006361	0.177992	0.0666226	0.22094
100006369	100006367	-0.124831	0.200153	0.438569
100006370	35	0.0329124	0.660051	0.832827
100006370	50	-0.0131149	0.858986	0.93798
100006370	55	-0.0956627	0.193995	0.43063
100006370	62	-0.0432373	0.601817	0.796363
100006370	93	-0.160598	0.0285432	0.124796
100006370	98	0.103273	0.1607	0.384502
100006370	111	0.0951275	0.196513	0.433958
100006370	112	-0.0122067	0.86866	0.942514
100006370	117	-0.0394531	0.662229	0.834155
100006370	132	0.0637182	0.388873	0.636821
100006370	136	-0.121262	0.100129	0.286644
100006370	143	0.00872722	0.907695	0.960507
100006370	144	-0.127607	0.112403	0.308315
100006370	158	0.151064	0.0395729	0.156064
100006370	171	-0.0258764	0.725899	0.870679
100006370	179	0.0881671	0.266067	0.517014
100006370	180	0.407401	7.87653e-09	3.59514e-07
100006370	181	0.222867	0.00223143	0.019043
100006370	182	0.0889472	0.227319	0.472619
100006370	189	0.0149145	0.83988	0.928914
100006370	192	-0.171409	0.0193203	0.0949409
100006370	194	-0.0988163	0.179636	0.411202
100006370	197	-0.0615689	0.405103	0.651135
100006370	207	0.00904249	0.902772	0.958221
100006370	208	0.0262401	0.765199	0.891658
100006370	209	-0.0317266	0.66728	0.837071
100006370	212	-0.0566126	0.449064	0.687404
100006370	213	0.194851	0.0076967	0.0487767
100006370	229	0.388058	4.43179e-08	1.73567e-06
100006370	231	0.0677471	0.358214	0.608976
100006370	234	-0.016757	0.820415	0.919529
100006370	235	0.0756428	0.318379	0.571471
100006370	240	-0.0893426	0.225251	0.470067
100006370	241	0.0977684	0.191657	0.427409
100006370	244	0.055312	0.455821	0.692783
100006370	250	0.04137	0.575038	0.778998
100006370	252	0.011002	0.881522	0.948524
100006370	254	0.267761	0.000220013	0.00296002
100006370	266	-0.0296845	0.687535	0.848799
100006370	267	0.0318832	0.665736	0.836173
100006370	272	0.0827159	0.301492	0.5546
100006370	273	0.0676017	0.360561	0.611234
100006370	275	0.207312	0.00452248	0.0327326
100006370	278	-0.1075	0.145263	0.361489
100006370	279	-0.176385	0.0160286	0.0832268
100006370	297	-0.127552	0.0827496	0.254197
100006370	302	0.164218	0.0313482	0.133158
100006370	310	-0.0693863	0.346675	0.598177
100006370	313	-0.0195674	0.79094	0.904958
100006370	327	-0.0843224	0.268621	0.519878
100006370	330	0.0127345	0.863036	0.939968
100006370	331	-0.0282318	0.702083	0.857126
100006370	338	0.0132063	0.858014	0.937538
100006370	339	0.003506	0.962327	0.984385
100006370	340	-0.118381	0.107555	0.299789
100006370	342	-0.0090606	0.902313	0.957978
100006370	344	0.0802307	0.276339	0.528209
100006370	355	0.0461254	0.531867	0.749483
100006370	356	-0.0783248	0.287945	0.540651
100006370	358	0.00329972	0.964444	0.985227
100006370	361	-0.000414975	0.995858	0.998314
100006370	362	0.0432426	0.566555	0.773432
100006370	363	0.0110579	0.880924	0.948288
100006370	376	-0.0998084	0.175285	0.404999
100006370	381	-0.0458513	0.53431	0.751169
100006370	391	0.0057933	0.937448	0.973852
100006370	397	-0.147147	0.0450474	0.170386
100006370	407	-0.0582286	0.429849	0.671995
100006370	409	0.00163272	0.982354	0.992745
100006370	415	-0.00819719	0.911823	0.962471
100006370	418	0.210472	0.00517839	0.0362603
100006370	424	0.41111	5.58354e-09	2.61872e-07
100006370	432	-0.0982544	0.183331	0.416302
100006370	439	0.412179	5.05271e-09	2.38899e-07
100006370	444	-0.0414315	0.574469	0.778606
100006370	445	-0.0167458	0.820533	0.919591
100006370	452	0.310077	1.65466e-05	0.000333997
100006370	460	0.147913	0.0439291	0.167447
100006370	461	-0.00994457	0.892837	0.953738
100006370	466	0.211353	0.00387796	0.0291306
100006370	480	-0.123683	0.092588	0.273055
100006370	482	-0.179611	0.0141656	0.0762017
100006370	491	0.106256	0.158055	0.380659
100006370	498	-0.101824	0.166685	0.393084
100006370	500	0.0247057	0.746248	0.881699
100006370	501	0.0539506	0.464559	0.699444
100006370	503	-0.0364727	0.621142	0.808706
100006370	504	0.121167	0.101332	0.288873
100006370	512	-0.0174993	0.812604	0.915848
100006370	519	0.356181	6.05251e-07	1.82247e-05
100006370	533	0.0830877	0.259541	0.509865
100006370	535	0.0513621	0.486289	0.716159
100006370	537	0.0104462	0.887466	0.951295
100006370	561	-0.0989505	0.179043	0.410374
100006370	563	0.167198	0.0225491	0.105901
100006370	564	-0.0704717	0.339165	0.591238
100006370	565	-0.0601719	0.41459	0.659326
100006370	566	-0.148663	0.0428578	0.164708
100006370	572	0.108351	0.140996	0.355018
100006370	796	0.0256554	0.729574	0.872789
100006370	798	0.0980135	0.220507	0.464262
100006370	799	0.122713	0.0951941	0.277798
100006370	800	0.0237112	0.748026	0.882691
100006370	803	0.134895	0.0664	0.220486
100006370	806	-0.0443314	0.54796	0.760702
100006370	811	-0.257243	0.000393335	0.00476178
100006370	815	-0.193963	0.00798472	0.0501003
100006370	821	0.0432871	0.557437	0.767258
100006370	823	-0.278936	0.000115573	0.0017372
100006370	825	0.179461	0.0147867	0.0785906
100006370	826	-0.0754441	0.368802	0.618779
100006370	827	0.0169945	0.82952	0.923946
100006370	828	0.0390366	0.630752	0.814895
100006370	849	0.000979499	0.989559	0.995652
100006370	878	0.101507	0.168016	0.395003
100006370	880	0.123959	0.102179	0.290378
100006370	881	0.267975	0.000364514	0.00447161
100006370	888	0.0522591	0.478698	0.710398
100006370	891	0.428502	1.05086e-09	5.66102e-08
100006370	892	0.471777	1.06671e-11	7.98911e-10
100006370	893	0.314223	1.2557e-05	0.000263271
100006370	913	-0.0345817	0.639361	0.820202
100006370	917	0.10293	0.162103	0.386553
100006370	922	0.00721721	0.934795	0.972713
100006370	923	-0.0274007	0.740106	0.878457
100006370	925	0.017475	0.812859	0.915962
100006370	926	-0.056043	0.447393	0.686029
100006370	932	-0.0612452	0.40887	0.654388
100006370	935	0.0373427	0.646755	0.824707
100006370	980	0.422602	1.87186e-09	9.61977e-08
100006370	1001	-0.187923	0.0102118	0.0600362
100006370	1002	0.193758	0.00805263	0.0504184
100006370	1004	-0.0522386	0.478871	0.710531
100006370	1021	0.0830635	0.25968	0.510047
100006370	1022	0.0091202	0.901941	0.957749
100006370	1023	-0.0627734	0.394668	0.642014
100006370	1024	0.0171543	0.816233	0.917532
100006370	1025	0.0662384	0.369043	0.618994
100006370	1026	-0.0172494	0.815232	0.917078
100006370	1052	0.242441	0.000855909	0.00894052
100006370	1053	-0.0055546	0.94002	0.974929
100006370	1082	-0.1272	0.0836094	0.255839
100006370	1083	-0.0582473	0.429702	0.671869
100006370	1084	-0.0830197	0.259933	0.510323
100006370	1087	0.321409	7.70784e-06	0.000172407
100006370	1090	0.0847531	0.25008	0.499244
100006370	1094	0.109552	0.136617	0.348198
100006370	1102	-0.102069	0.165665	0.391604
100006370	1105	-0.0353986	0.631464	0.815364
100006370	1110	1.77165e-05	0.999809	0.999906
100006370	1111	0.0070316	0.924114	0.967989
100006370	1113	-0.102278	0.164796	0.390327
100006370	1114	0.0363851	0.621981	0.809302
100006370	1124	0.163483	0.0257734	0.116324
100006370	1125	0.0531526	0.519704	0.740763
100006370	1128	0.158661	0.0305429	0.130751
100006370	1134	0.0406259	0.581939	0.783301
100006370	1135	-0.00642508	0.930831	0.970987
100006370	1136	0.303275	3.00316e-05	0.000555931
100006370	1137	0.414142	4.20142e-09	2.01625e-07
100006370	1140	0.081689	0.267675	0.518805
100006370	1143	0.0633627	0.390236	0.638038
100006370	1162	-0.0936262	0.203701	0.443248
100006370	1215	0.0985159	0.20947	0.450501
100006370	1221	-0.0867821	0.238879	0.486344
100006370	1224	-0.0872931	0.236114	0.48307
100006370	1231	0.347814	1.14858e-06	3.21908e-05
100006370	1235	0.146759	0.0456224	0.171812
100006370	1239	0.423722	1.67888e-09	8.70831e-08
100006370	1242	0.110476	0.133322	0.342917
100006370	1254	0.123487	0.0931096	0.27401
100006370	1256	-0.112495	0.126328	0.331642
100006370	1258	0.210334	0.0102909	0.0603694
100006370	1268	-0.00915571	0.901293	0.957509
100006370	1342	0.113722	0.122218	0.324924
100006370	1442	-0.00736728	0.920503	0.9664
100006370	1488	0.181924	0.0595156	0.205072
100006370	1489	0.36964	2.07689e-07	7.00649e-06
100006370	1518	0.0530423	0.472122	0.705342
100006370	1526	-0.191559	0.0088133	0.0539178
100006370	1528	-0.204316	0.00527656	0.0367819
100006370	1537	-0.10531	0.152564	0.372515
100006370	1538	0.0643212	0.383091	0.631665
100006370	1539	-0.20726	0.00453286	0.0327901
100006370	1547	-0.025095	0.733859	0.875104
100006370	1628	0.00174084	0.981548	0.992427
100006370	1629	0.149703	0.056478	0.198121
100006370	1648	0.063487	0.3906	0.638331
100006370	1869	0.0328759	0.656862	0.830886
100006370	2029	-0.00134179	0.985498	0.994069
100006370	2050	0.233915	0.00131188	0.0125432
100006370	2051	0.177239	0.0155157	0.0813139
100006370	2054	-0.0122216	0.868501	0.942413
100006370	100000007	-0.0543049	0.461627	0.697201
100006370	100000008	-0.0233401	0.75184	0.884815
100006370	100000010	0.153571	0.0406956	0.15904
100006370	100000011	0.0944377	0.26021	0.510636
100006370	100000014	0.0371833	0.614354	0.804333
100006370	100000015	-0.0811095	0.279074	0.531048
100006370	100000016	0.0393239	0.642192	0.822021
100006370	100000036	0.0428824	0.561131	0.769742
100006370	100000039	0.0408478	0.579877	0.782013
100006370	100000042	-0.0763219	0.300489	0.553607
100006370	100000054	-0.0962334	0.191337	0.426991
100006370	100000096	0.0987112	0.181293	0.413559
100006370	100000257	0.00672389	0.927425	0.969546
100006370	100000258	0.0664866	0.51103	0.734564
100006370	100000263	0.140659	0.0555012	0.195809
100006370	100000265	0.0728998	0.322744	0.575688
100006370	100000269	-0.161926	0.0272383	0.120781
100006370	100000276	0.0210761	0.775235	0.896946
100006370	100000282	-0.122924	0.0955266	0.278415
100006370	100000285	0.156388	0.0867183	0.261915
100006370	100000295	-0.166572	0.0655633	0.218659
100006370	100000406	-0.0239574	0.745499	0.881311
100006370	100000409	0.0494163	0.533602	0.75072
100006370	100000436	0.250416	0.00747017	0.0477015
100006370	100000437	0.0291668	0.693502	0.852167
100006370	100000442	-0.012741	0.863707	0.940273
100006370	100000445	-0.0522311	0.478934	0.710575
100006370	100000453	-0.00621111	0.934421	0.972539
100006370	100000463	-0.0953643	0.195396	0.432492
100006370	100000467	0.0522311	0.478934	0.710575
100006370	100000487	-0.0230622	0.799308	0.909154
100006370	100000491	0.169783	0.0205163	0.0990458
100006370	100000551	0.0795295	0.280572	0.532697
100006370	100000580	0.111535	0.129618	0.336996
100006370	100000616	-0.281472	9.94761e-05	0.00153259
100006370	100000626	-0.0732075	0.3207	0.57371
100006370	100000630	0.160862	0.0355683	0.145204
100006370	100000639	0.0029139	0.968514	0.9869
100006370	100000656	0.227651	0.00177836	0.0159506
100006370	100000657	-0.0236833	0.748313	0.882827
100006370	100000665	0.352426	8.08738e-07	2.35348e-05
100006370	100000672	-0.210404	0.003945	0.0295233
100006370	100000706	-0.120396	0.103541	0.29271
100006370	100000707	0.0699351	0.345509	0.597145
100006370	100000708	0.198174	0.00669872	0.0439463
100006370	100000711	-0.0104591	0.898917	0.956506
100006370	100000715	-0.0479832	0.544285	0.758149
100006370	100000743	0.0728532	0.323055	0.575961
100006370	100000765	-0.262222	0.00716544	0.0462287
100006370	100000773	0.250742	0.000556605	0.00631915
100006370	100000774	0.0950436	0.19691	0.43448
100006370	100000776	0.132543	0.0713217	0.231006
100006370	100000781	0.108544	0.140288	0.353923
100006370	100000784	0.0158212	0.844088	0.930902
100006370	100000787	0.103529	0.161955	0.386344
100006370	100000792	0.261926	0.000304589	0.00386356
100006370	100000802	0.0748728	0.309786	0.562787
100006370	100000808	-0.179279	0.0228738	0.106985
100006370	100000827	0.176855	0.0157446	0.0821482
100006370	100000840	0.214487	0.00354936	0.0272305
100006370	100000841	0.245627	0.000726873	0.00783585
100006370	100000846	0.0305669	0.68292	0.846131
100006370	100000856	0.145506	0.0475222	0.176625
100006370	100000863	0.0536242	0.467269	0.701472
100006370	100000900	-0.0456536	0.536076	0.752476
100006370	100000924	0.0304808	0.679609	0.844112
100006370	100000936	0.0129135	0.86113	0.939101
100006370	100000943	0.0325882	0.712819	0.863378
100006370	100000961	0.145612	0.0473586	0.176241
100006370	100000963	0.0247276	0.737612	0.877217
100006370	100000997	0.268707	0.000208572	0.00283331
100006370	100001002	-0.0261192	0.724155	0.869693
100006370	100001006	0.26643	0.00023712	0.00314575
100006370	100001007	-0.106212	0.149059	0.36722
100006370	100001022	0.248773	0.00061724	0.0068694
100006370	100001026	-0.0397168	0.624807	0.811104
100006370	100001034	-0.017186	0.815899	0.917371
100006370	100001040	0.193283	0.00821202	0.0511601
100006370	100001048	0.0224122	0.765219	0.891674
100006370	100001051	0.0981897	0.182425	0.415058
100006370	100001054	-0.102891	0.162264	0.386809
100006370	100001055	-0.0788812	0.287164	0.539818
100006370	100001064	0.051332	0.52723	0.746257
100006370	100001073	0.176321	0.0160672	0.0833747
100006370	100001083	0.0164785	0.831603	0.924949
100006370	100001086	-0.129993	0.11044	0.304896
100006370	100001092	-0.0451165	0.540888	0.755858
100006370	100001102	0.249149	0.00060519	0.00676127
100006370	100001104	-0.130329	0.0762217	0.241097
100006370	100001106	-0.16126	0.0450104	0.170303
100006370	100001108	-0.129644	0.0811056	0.250881
100006370	100001112	0.181127	0.0133575	0.0730268
100006370	100001121	0.134451	0.067307	0.22243
100006370	100001125	0.0016288	0.985558	0.994094
100006370	100001126	-0.0397104	0.591495	0.789747
100006370	100001145	0.358546	1.27394e-06	3.53084e-05
100006370	100001148	-0.100355	0.236398	0.483373
100006370	100001149	-0.142689	0.110962	0.305781
100006370	100001150	-0.21346	0.00411722	0.0304816
100006370	100001151	0.0175016	0.863484	0.940169
100006370	100001162	-0.0812191	0.270446	0.52174
100006370	100001167	-0.127998	0.0816725	0.252047
100006370	100001170	0.171655	0.0191447	0.0943263
100006370	100001178	0.0338171	0.64679	0.824731
100006370	100001181	0.344196	4.03505e-06	9.78002e-05
100006370	100001182	0.394869	2.44275e-08	1.0096e-06
100006370	100001193	0.310352	1.62495e-05	0.00032893
100006370	100001195	0.274868	0.000222565	0.00298769
100006370	100001197	0.334424	3.08296e-06	7.71536e-05
100006370	100001198	0.241986	0.000875974	0.00911185
100006370	100001207	0.041657	0.584133	0.784835
100006370	100001208	0.125282	0.0985415	0.283883
100006370	100001211	0.174322	0.0182686	0.0912401
100006370	100001212	0.176101	0.0162021	0.0838489
100006370	100001229	0.197281	0.0203792	0.0985895
100006370	100001232	0.189294	0.0123628	0.06908
100006370	100001247	0.14677	0.0456058	0.171769
100006370	100001251	0.134997	0.0661918	0.220033
100006370	100001253	0.105716	0.150978	0.37003
100006370	100001254	-0.181336	0.0132494	0.072593
100006370	100001256	0.0671428	0.362527	0.613014
100006370	100001257	0.048772	0.554738	0.765414
100006370	100001263	-0.247012	0.000676547	0.00739031
100006370	100001266	0.0549595	0.456237	0.693094
100006370	100001267	-0.0235223	0.7587	0.888348
100006370	100001270	0.201361	0.00585172	0.0397316
100006370	100001271	-0.264951	0.000257565	0.00336723
100006370	100001272	-0.0895608	0.224116	0.468694
100006370	100001274	0.0173314	0.814369	0.916664
100006370	100001276	-0.0982717	0.182058	0.414544
100006370	100001277	0.403751	1.10049e-08	4.88007e-07
100006370	100001278	0.394085	2.61776e-08	1.0756e-06
100006370	100001279	0.0093533	0.909556	0.96138
100006370	100001287	0.189935	0.00941548	0.0565728
100006370	100001293	0.0575547	0.43647	0.677505
100006370	100001294	-0.107969	0.142412	0.357267
100006370	100001295	-0.0301285	0.68475	0.847183
100006370	100001296	0.14122	0.0545239	0.193544
100006370	100001300	-0.112055	0.127827	0.3341
100006370	100001310	0.0575235	0.480016	0.711394
100006370	100001313	0.0754248	0.306222	0.559345
100006370	100001314	-0.0161416	0.826905	0.92261
100006370	100001315	0.159627	0.0295315	0.127736
100006370	100001320	0.029347	0.690905	0.850724
100006370	100001322	0.214998	0.0173989	0.0881854
100006370	100001323	0.172801	0.0315436	0.133729
100006370	100001324	-0.0463814	0.61046	0.801938
100006370	100001334	0.0668309	0.421245	0.664869
100006370	100001335	0.411685	5.29186e-09	2.49287e-07
100006370	100001337	0.276832	0.000130741	0.00192593
100006370	100001359	0.0471194	0.523053	0.743286
100006370	100001386	0.00498818	0.947163	0.977953
100006370	100001391	0.163041	0.0261822	0.117618
100006370	100001392	0.232639	0.00139663	0.0131816
100006370	100001393	-0.0203246	0.783047	0.900943
100006370	100001395	0.0460005	0.53298	0.750249
100006370	100001396	-0.033273	0.672324	0.839914
100006370	100001397	0.00750107	0.925954	0.968824
100006370	100001398	0.0259678	0.785791	0.902344
100006370	100001399	-0.0710536	0.347322	0.598768
100006370	100001400	0.00023218	0.997491	0.998939
100006370	100001402	0.0213005	0.799953	0.90951
100006370	100001403	-0.0736525	0.325803	0.578507
100006370	100001404	-0.159234	0.106404	0.297757
100006370	100001405	-0.038585	0.606061	0.799057
100006370	100001409	0.036236	0.634019	0.816991
100006370	100001412	0.078101	0.289329	0.54209
100006370	100001413	-0.0665196	0.369633	0.619533
100006370	100001415	0.0502245	0.496009	0.72346
100006370	100001416	-0.0748822	0.309725	0.562733
100006370	100001417	0.139771	0.0570763	0.199512
100006370	100001423	-0.146882	0.0454393	0.171361
100006370	100001425	-0.0243378	0.7416	0.87924
100006370	100001426	0.0749265	0.31477	0.567832
100006370	100001433	0.156374	0.0621756	0.21116
100006370	100001437	0.0108565	0.883077	0.949251
100006370	100001445	0.0920614	0.228334	0.473895
100006370	100001446	-0.00873798	0.905775	0.959656
100006370	100001452	-0.0408354	0.585199	0.785527
100006370	100001454	0.407565	8.84393e-08	3.25124e-06
100006370	100001456	-0.0223312	0.762239	0.890159
100006370	100001461	-0.162055	0.0271146	0.120423
100006370	100001462	0.163872	0.025822	0.116487
100006370	100001466	0.0793647	0.369413	0.619366
100006370	100001467	0.0975438	0.295438	0.548426
100006370	100001468	-0.0927889	0.207792	0.448344
100006370	100001485	-0.0410268	0.578215	0.780919
100006370	100001501	0.136428	0.0633437	0.213834
100006370	100001509	0.0248995	0.737943	0.877357
100006370	100001510	0.193564	0.0081173	0.0507248
100006370	100001511	-0.220751	0.00246354	0.0205627
100006370	100001526	-0.0218762	0.818911	0.918791
100006370	100001540	0.113279	0.123693	0.3273
100006370	100001541	-0.065953	0.371113	0.620876
100006370	100001550	0.147218	0.044943	0.170125
100006370	100001551	-0.0203414	0.782872	0.900839
100006370	100001562	0.114888	0.118412	0.3185
100006370	100001567	-0.135353	0.065473	0.218482
100006370	100001569	-0.0728979	0.322757	0.575697
100006370	100001570	-0.0236012	0.749156	0.883305
100006370	100001571	0.00302953	0.967265	0.986397
100006370	100001577	-0.0862475	0.278178	0.530135
100006370	100001579	0.472018	1.03793e-11	7.78486e-10
100006370	100001580	0.322439	8.52887e-06	0.000188436
100006370	100001586	-0.103262	0.165381	0.391192
100006370	100001590	-0.0291573	0.697614	0.854602
100006370	100001593	0.152236	0.0380482	0.151971
100006370	100001594	-0.121443	0.0996167	0.285784
100006370	100001597	0.107072	0.153696	0.374291
100006370	100001604	-0.0384714	0.608132	0.800435
100006370	100001605	-0.0424479	0.56511	0.772413
100006370	100001606	-0.139456	0.0576443	0.20087
100006370	100001609	0.272099	0.000171926	0.00241353
100006370	100001612	0.166629	0.0262155	0.117729
100006370	100001613	0.314792	1.20867e-05	0.000254503
100006370	100001614	0.334157	3.14273e-06	7.84692e-05
100006370	100001615	0.346055	1.31106e-06	3.62256e-05
100006370	100001617	0.168493	0.0367199	0.148317
100006370	100001619	-0.26693	0.000385093	0.00468016
100006370	100001620	-0.115345	0.116945	0.316034
100006370	100001624	-0.0786396	0.340432	0.59244
100006370	100001635	-0.0820208	0.293465	0.54637
100006370	100001654	0.288068	6.68893e-05	0.00109789
100006370	100001655	0.0822333	0.292212	0.54512
100006370	100001657	0.277764	0.000123801	0.00183979
100006370	100001658	0.299881	4.10796e-05	0.000725137
100006370	100001662	-0.0625235	0.396556	0.643688
100006370	100001664	0.00933818	0.91903	0.965759
100006370	100001668	0.0800088	0.277674	0.529657
100006370	100001723	-0.0817244	0.295219	0.548218
100006370	100001730	0.161473	0.0276778	0.122147
100006370	100001731	-0.0809817	0.361599	0.612158
100006370	100001733	0.214037	0.00362132	0.027639
100006370	100001734	-0.0162013	0.826275	0.922348
100006370	100001739	0.337193	2.52297e-06	6.46416e-05
100006370	100001740	-0.0598735	0.416913	0.661225
100006370	100001743	0.0124174	0.866413	0.941514
100006370	100001755	-0.0153304	0.835478	0.92681
100006370	100001756	0.00440774	0.952778	0.980268
100006370	100001757	0.18608	0.0128866	0.0711774
100006370	100001765	0.0578804	0.500106	0.726505
100006370	100001767	-0.144635	0.0507645	0.184543
100006370	100001768	-0.0272307	0.787981	0.90355
100006370	100001777	0.127556	0.0827405	0.254174
100006370	100001778	0.208789	0.00423777	0.0311631
100006370	100001806	0.119264	0.178236	0.409171
100006370	100001810	0.00612339	0.933892	0.972285
100006370	100001843	-0.0371831	0.618242	0.806855
100006370	100001851	0.0153509	0.835261	0.926696
100006370	100001856	-0.171799	0.0190428	0.0939908
100006370	100001868	0.0169846	0.819978	0.9193
100006370	100001869	-0.229091	0.00165943	0.0150985
100006370	100001870	-0.103639	0.159217	0.382339
100006370	100001872	0.00994176	0.90165	0.957636
100006370	100001876	0.020595	0.780234	0.899456
100006370	100001882	0.044606	0.546579	0.759756
100006370	100001925	-0.0667233	0.435142	0.676364
100006370	100001948	-0.037455	0.612739	0.803359
100006370	100001950	0.242963	0.00086123	0.00898511
100006370	100001951	0.0720626	0.368232	0.61823
100006370	100001956	0.047153	0.522757	0.743042
100006370	100001977	0.140353	0.0560398	0.197069
100006370	100001987	0.0315419	0.669102	0.83806
100006370	100001988	0.0794456	0.283718	0.536087
100006370	100001989	0.448828	1.31834e-10	8.24594e-09
100006370	100001990	0.420701	2.24906e-09	1.1387e-07
100006370	100001992	0.00645721	0.930296	0.970755
100006370	100001993	0.2416	0.000893334	0.00925412
100006370	100001994	0.0404673	0.583414	0.784338
100006370	100001999	0.164118	0.0251966	0.114513
100006370	100002003	0.16802	0.0309892	0.132095
100006370	100002008	0.155994	0.0375899	0.150733
100006370	100002009	0.164291	0.0250408	0.114009
100006370	100002014	0.196794	0.00709822	0.045912
100006370	100002015	0.00666212	0.944168	0.976648
100006370	100002017	0.0457338	0.599777	0.795038
100006370	100002018	0.0876218	0.235626	0.482484
100006370	100002021	0.102182	0.173484	0.40253
100006370	100002024	0.0801834	0.283266	0.535625
100006370	100002026	0.0160437	0.828401	0.923343
100006370	100002027	0.247976	0.000665799	0.00729654
100006370	100002028	0.159787	0.0293664	0.127251
100006370	100002029	-0.164386	0.0514295	0.186148
100006370	100002049	0.0232083	0.823347	0.92102
100006370	100002067	0.392696	2.9583e-08	1.20203e-06
100006370	100002070	-0.0847605	0.250038	0.499195
100006370	100002094	-0.118658	0.110625	0.30522
100006370	100002102	-0.0603032	0.416127	0.660569
100006370	100002103	0.244731	0.000761195	0.00813587
100006370	100002106	0.0289591	0.694786	0.852997
100006370	100002107	0.123834	0.0921872	0.2723
100006370	100002113	0.0485912	0.584487	0.785066
100006370	100002122	-0.0883204	0.233182	0.479722
100006370	100002126	-0.097591	0.185119	0.418771
100006370	100002128	0.054072	0.474728	0.707393
100006370	100002129	0.23678	0.00113845	0.0112142
100006370	100002137	0.14159	0.124537	0.32874
100006370	100002152	-0.0641062	0.388601	0.636557
100006370	100002154	0.0192597	0.794153	0.906571
100006370	100002167	0.0259659	0.724988	0.870171
100006370	100002185	0.0249157	0.741304	0.879087
100006370	100002196	0.258047	0.000376571	0.00459424
100006370	100002199	0.473557	9.91313e-12	7.45161e-10
100006370	100002227	-0.129523	0.206067	0.446113
100006370	100002241	-0.0963093	0.262907	0.513638
100006370	100002253	0.112494	0.147777	0.365278
100006370	100002259	0.109868	0.135485	0.34638
100006370	100002284	0.254144	0.000464664	0.00545027
100006370	100002356	0.334256	3.12045e-06	7.79661e-05
100006370	100002367	-0.0488184	0.508164	0.732486
100006370	100002376	-0.0949346	0.238454	0.485807
100006370	100002397	0.185693	0.0111633	0.0640776
100006370	100002417	-0.0338171	0.64679	0.824731
100006370	100002458	0.0579638	0.431954	0.673714
100006370	100002462	-0.00177259	0.980843	0.992098
100006370	100002466	-0.185954	0.011048	0.0636004
100006370	100002488	-0.0283772	0.700621	0.856261
100006370	100002500	-0.0871214	0.238322	0.485665
100006370	100002514	0.0248839	0.738102	0.877433
100006370	100002528	-0.0149947	0.839031	0.928478
100006370	100002537	-0.147149	0.0450447	0.170382
100006370	100002544	-0.268629	0.00150374	0.0139754
100006370	100002613	0.00461384	0.9514	0.979751
100006370	100002749	0.115891	0.11521	0.313075
100006370	100002761	-0.0834787	0.269301	0.520629
100006370	100002769	0.044572	0.545788	0.759192
100006370	100002784	0.0260424	0.724211	0.869728
100006370	100002796	0.283629	8.74596e-05	0.00137502
100006370	100002825	0.173508	0.0811585	0.251001
100006370	100002873	-0.247138	0.0010816	0.0107649
100006370	100002875	-0.0799025	0.278315	0.530308
100006370	100002911	0.007095	0.923432	0.967686
100006370	100002927	0.140405	0.0559475	0.196847
100006370	100002945	0.379197	1.19946e-07	4.27935e-06
100006370	100002951	0.249672	0.000588845	0.00661326
100006370	100002952	0.221083	0.00242574	0.020323
100006370	100002953	0.244082	0.000787005	0.00835875
100006370	100002989	-0.155145	0.0344761	0.142156
100006370	100002990	-0.178526	0.01477	0.0785243
100006370	100003000	-0.0812433	0.270303	0.521588
100006370	100003001	-0.0255836	0.728878	0.872406
100006370	100003119	0.384267	1.00695e-07	3.65435e-06
100006370	100003151	0.0509593	0.489719	0.718781
100006370	100003169	-0.00879433	0.908843	0.961052
100006370	100003179	0.147145	0.0450502	0.170391
100006370	100003183	-0.133166	0.129441	0.336725
100006370	100003185	0.157972	0.0511472	0.185524
100006370	100003210	0.025293	0.776874	0.897714
100006370	100003240	0.315774	1.33449e-05	0.000277261
100006370	100003258	-0.030106	0.683336	0.846412
100006370	100003260	0.254365	0.00201915	0.0176093
100006370	100003271	-0.0555562	0.451354	0.689218
100006370	100003397	0.00369529	0.960077	0.983469
100006370	100003415	0.0741549	0.314461	0.567528
100006370	100003432	-0.126931	0.212957	0.454776
100006370	100003434	-0.206754	0.0111323	0.0639438
100006370	100003470	0.0934398	0.204607	0.444326
100006370	100003473	0.0644139	0.492108	0.720599
100006370	100003589	0.000352145	0.9971	0.998788
100006370	100003641	0.0581081	0.457093	0.693776
100006370	100003674	-0.010413	0.902113	0.957847
100006370	100003686	0.227893	0.00256547	0.0212131
100006370	100003695	-0.11478	0.118761	0.319088
100006370	100003696	-0.0457879	0.619477	0.807638
100006370	100003892	-0.105902	0.154778	0.375902
100006370	100003901	0.115005	0.118033	0.31784
100006370	100003926	0.163284	0.0318309	0.134558
100006370	100004046	0.138406	0.0595703	0.205199
100006370	100004054	0.176701	0.0167179	0.0857456
100006370	100004056	0.0331607	0.749712	0.883635
100006370	100004059	-0.0842802	0.303537	0.556645
100006370	100004083	0.091609	0.217439	0.460471
100006370	100004088	0.0209901	0.835787	0.926935
100006370	100004089	0.0686068	0.352132	0.603313
100006370	100004111	0.0831269	0.259316	0.509631
100006370	100004112	-0.0385622	0.62289	0.809908
100006370	100004182	0.549771	1.58217e-15	1.98091e-13
100006370	100004208	0.0156679	0.831908	0.925049
100006370	100004227	0.194036	0.00830955	0.0516051
100006370	100004284	0.0881975	0.231276	0.477412
100006370	100004295	0.00591266	0.936162	0.973271
100006370	100004299	0.0570665	0.535855	0.752318
100006370	100004318	0.0724389	0.39331	0.640816
100006370	100004322	-0.114979	0.119126	0.319706
100006370	100004327	0.177813	0.0151788	0.0800587
100006370	100004328	0.0472761	0.521671	0.74221
100006370	100004329	-0.0317695	0.666857	0.836835
100006370	100004396	0.174508	0.0288224	0.125641
100006370	100004414	0.337352	2.49404e-06	6.40509e-05
100006370	100004499	0.0795276	0.280583	0.532713
100006370	100004509	0.0737231	0.42161	0.665176
100006370	100004523	0.102078	0.165626	0.391551
100006370	100004541	-0.050108	0.498184	0.72503
100006370	100004542	-0.0927777	0.207847	0.448408
100006370	100004561	0.0926062	0.221543	0.465524
100006370	100004575	0.0284723	0.7028	0.857561
100006370	100004601	0.112851	0.266074	0.517021
100006370	100004634	-0.043215	0.635068	0.817609
100006370	100004635	0.034951	0.635786	0.818053
100006370	100005350	-0.234911	0.00124902	0.0120632
100006370	100005372	-0.0141768	0.848936	0.933284
100006370	100005373	0.0487512	0.508748	0.732877
100006370	100005383	0.0729427	0.322459	0.575414
100006370	100005384	0.0204663	0.781572	0.900192
100006370	100005389	0.0819187	0.346717	0.598217
100006370	100005402	0.182438	0.0249574	0.113753
100006370	100005418	-0.00152269	0.983543	0.993226
100006370	100005463	0.0171245	0.853972	0.935637
100006370	100005466	-0.0194742	0.791913	0.905465
100006370	100005716	0.274646	0.000148456	0.00213739
100006370	100005717	0.0234786	0.763982	0.891068
100006370	100005814	0.407329	9.89647e-08	3.5969e-06
100006370	100005850	0.0445851	0.550081	0.762103
100006370	100005864	-0.0910125	0.229631	0.475472
100006370	100005946	-0.0447572	0.561055	0.769681
100006370	100005972	-0.0749305	0.377197	0.626363
100006370	100005977	0.0475597	0.636722	0.818609
100006370	100005985	-0.152053	0.0382826	0.15259
100006370	100005986	-0.00871746	0.905995	0.959752
100006370	100005996	0.327057	5.52221e-06	0.000128943
100006370	100005998	0.281451	0.000118637	0.0017759
100006370	100006005	0.105227	0.154011	0.374744
100006370	100006051	0.29483	4.40741e-05	0.000769619
100006370	100006056	0.135492	0.0666782	0.221055
100006370	100006082	0.311819	1.47429e-05	0.000301998
100006370	100006092	-0.0869442	0.303549	0.556664
100006370	100006098	0.027734	0.70862	0.860956
100006370	100006105	0.0376254	0.63774	0.81919
100006370	100006106	-0.0125087	0.897764	0.956004
100006370	100006108	0.0243309	0.754958	0.886334
100006370	100006115	0.0609756	0.408373	0.65401
100006370	100006116	0.0265285	0.775525	0.897074
100006370	100006121	0.0778553	0.3862	0.634411
100006370	100006125	-0.162477	0.0993746	0.285369
100006370	100006126	0.0538782	0.541069	0.755965
100006370	100006129	-0.0718704	0.339042	0.591115
100006370	100006171	0.066895	0.424032	0.667178
100006370	100006173	-0.038599	0.639098	0.820087
100006370	100006184	-0.0721951	0.421766	0.665313
100006370	100006190	-0.0909213	0.292473	0.545408
100006370	100006191	-0.0579356	0.473957	0.706788
100006370	100006260	0.0913896	0.216013	0.458667
100006370	100006282	-0.0669074	0.467792	0.701873
100006370	100006290	0.051474	0.485339	0.715423
100006370	100006292	0.0117162	0.873892	0.944943
100006370	100006293	0.141547	0.0546202	0.193761
100006370	100006294	0.034578	0.639397	0.820222
100006370	100006295	0.0510656	0.488813	0.718084
100006370	100006296	0.0671242	0.36266	0.613113
100006370	100006298	0.114051	0.121137	0.323126
100006370	100006314	0.117987	0.108738	0.30192
100006370	100006361	-0.0990046	0.178804	0.410013
100006370	100006367	0.159396	0.029771	0.128453
100006370	100006369	0.0154441	0.874545	0.94528
100006375	35	-0.0573502	0.452251	0.689947
100006375	50	-0.0635878	0.399092	0.64596
100006375	55	-0.0446172	0.554273	0.765106
100006375	62	-0.130201	0.119846	0.320955
100006375	93	0.130578	0.0823342	0.253369
100006375	98	0.0252243	0.738217	0.877504
100006375	111	-0.0440491	0.559334	0.768499
100006375	112	0.0603578	0.42352	0.666755
100006375	117	0.0717704	0.43795	0.678652
100006375	132	-0.0443455	0.557817	0.767513
100006375	136	0.0627651	0.406574	0.652412
100006375	143	0.117549	0.125723	0.330671
100006375	144	0.0559685	0.493428	0.721573
100006375	158	0.0928018	0.217924	0.461079
100006375	171	-0.026002	0.730452	0.873222
100006375	179	-0.0637193	0.4324	0.674102
100006375	180	-0.0322205	0.66941	0.838227
100006375	181	-0.0562724	0.455626	0.692632
100006375	182	0.0410052	0.586818	0.786585
100006375	189	0.0753217	0.31767	0.570767
100006375	192	0.213002	0.00430886	0.0315622
100006375	194	0.14483	0.0537502	0.191683
100006375	197	-0.0182249	0.809735	0.914359
100006375	207	0.115646	0.125322	0.330029
100006375	208	-0.0935268	0.293691	0.546622
100006375	209	0.0462216	0.540104	0.75532
100006375	212	0.0225501	0.768386	0.893227
100006375	213	-0.0273297	0.71726	0.865915
100006375	229	-0.0300565	0.690432	0.850468
100006375	231	-0.0287064	0.703669	0.858083
100006375	234	-0.00714416	0.924597	0.968241
100006375	235	0.172263	0.0246855	0.112877
100006375	240	0.137598	0.0670154	0.221793
100006375	241	-0.00508935	0.947171	0.977953
100006375	244	0.0136804	0.856991	0.937055
100006375	250	0.0138532	0.854381	0.935851
100006375	252	0.0229017	0.761559	0.889805
100006375	254	-0.0911771	0.226123	0.471144
100006375	266	0.188202	0.0118778	0.0671331
100006375	267	0.125067	0.0962358	0.279749
100006375	272	0.0151865	0.85366	0.935504
100006375	273	-0.0240203	0.750977	0.884352
100006375	275	0.0472727	0.530919	0.748824
100006375	278	0.073353	0.331901	0.584214
100006375	279	0.0840341	0.264752	0.515658
100006375	297	0.0128382	0.864945	0.940855
100006375	302	-0.0351585	0.654917	0.82973
100006375	310	0.0431363	0.567511	0.77403
100006375	313	-0.00452056	0.952246	0.980107
100006375	327	0.0745008	0.34011	0.592114
100006375	330	0.0182716	0.808721	0.913816
100006375	331	0.0162917	0.829112	0.923696
100006375	338	0.135553	0.0712163	0.230767
100006375	339	0.157009	0.0368852	0.148784
100006375	340	-0.0637868	0.397615	0.644624
100006375	342	-0.164459	0.0282598	0.123933
100006375	344	0.0502687	0.505178	0.730281
100006375	355	-0.152117	0.0426618	0.1642
100006375	356	-0.0288213	0.702539	0.85742
100006375	358	0.0439494	0.561343	0.769906
100006375	361	-0.0428581	0.601313	0.796037
100006375	362	-0.0252026	0.744251	0.880696
100006375	363	0.205087	0.00602945	0.0406129
100006375	376	-0.00374497	0.960431	0.983638
100006375	381	0.0164938	0.827024	0.922659
100006375	391	0.0566969	0.452228	0.689928
100006375	397	0.0123116	0.870435	0.943326
100006375	407	-0.0964041	0.200505	0.439026
100006375	409	-0.0274393	0.716175	0.865334
100006375	415	-0.047781	0.527687	0.746563
100006375	418	-0.0698182	0.369949	0.619849
100006375	424	-0.0536498	0.476931	0.709089
100006375	432	-0.0337345	0.654853	0.829683
100006375	439	-0.00230549	0.975634	0.989975
100006375	444	0.0360336	0.632995	0.816307
100006375	445	0.0205462	0.785454	0.902198
100006375	452	-0.0802901	0.286705	0.539322
100006375	460	-0.0822829	0.274873	0.526608
100006375	461	0.0830489	0.270414	0.52171
100006375	466	0.144673	0.0547029	0.193945
100006375	480	-0.0933986	0.214966	0.457339
100006375	482	-0.00294278	0.968902	0.987058
100006375	491	-0.0441949	0.567146	0.773801
100006375	498	0.226922	0.00231894	0.0196216
100006375	500	0.0429931	0.582322	0.783591
100006375	501	0.0326514	0.665254	0.835927
100006375	503	-0.0957371	0.203652	0.443183
100006375	504	0.0337751	0.656312	0.830556
100006375	512	0.0458428	0.543433	0.757611
100006375	519	-0.0518422	0.491924	0.720463
100006375	533	-0.00325663	0.965588	0.985689
100006375	535	-0.0662263	0.379776	0.628719
100006375	537	0.00325876	0.965565	0.985689
100006375	561	0.0202122	0.78886	0.903994
100006375	563	-0.104604	0.164659	0.390136
100006375	564	-0.0815637	0.279105	0.531072
100006375	565	0.15901	0.0340045	0.140814
100006375	566	-0.00909537	0.904091	0.95885
100006375	572	0.0439374	0.560331	0.769129
100006375	796	0.0617522	0.415545	0.660098
100006375	798	-0.0373944	0.647396	0.825133
100006375	799	-0.0763537	0.311066	0.564056
100006375	800	0.0879386	0.243112	0.491162
100006375	803	-0.018029	0.811213	0.9151
100006375	806	-0.176962	0.0181267	0.0907412
100006375	811	0.0340398	0.651933	0.827916
100006375	815	0.0263967	0.726522	0.871012
100006375	821	0.0334291	0.657779	0.831438
100006375	823	0.0377167	0.61719	0.806174
100006375	825	-0.164132	0.0295014	0.127646
100006375	826	0.101041	0.236598	0.483635
100006375	827	0.0404927	0.614596	0.804493
100006375	828	0.00918013	0.911524	0.962288
100006375	849	0.312471	2.69677e-05	0.000507976
100006375	878	0.0113849	0.880111	0.947911
100006375	880	-0.0170404	0.826983	0.922627
100006375	881	-0.0921368	0.236315	0.483283
100006375	888	-0.0235837	0.754681	0.886219
100006375	891	-0.0116743	0.877087	0.946501
100006375	892	-0.0066271	0.93004	0.970655
100006375	893	0.0734481	0.329891	0.582351
100006375	913	0.00328855	0.965251	0.985545
100006375	917	-0.113422	0.131695	0.340377
100006375	922	0.032309	0.719485	0.867133
100006375	923	0.105968	0.209431	0.450453
100006375	925	0.191709	0.0103616	0.0606796
100006375	926	0.0525019	0.486424	0.716272
100006375	932	-0.0747678	0.324025	0.576869
100006375	935	0.0278433	0.736061	0.876336
100006375	980	-0.00720055	0.924004	0.967935
100006375	1001	0.0569341	0.450335	0.688428
100006375	1002	-0.0100954	0.893605	0.954073
100006375	1004	0.0641198	0.395151	0.642456
100006375	1021	-0.138888	0.0644699	0.216267
100006375	1022	-0.0497431	0.509646	0.733527
100006375	1023	-0.134008	0.0745298	0.237617
100006375	1024	0.07263	0.335321	0.587576
100006375	1025	0.0687499	0.361845	0.612382
100006375	1026	0.0402041	0.594154	0.791553
100006375	1052	-0.0198909	0.792139	0.905571
100006375	1053	-0.0306715	0.684433	0.846989
100006375	1082	0.132553	0.0777649	0.244202
100006375	1083	0.0671711	0.373001	0.622586
100006375	1084	0.167431	0.0254921	0.115436
100006375	1087	0.0224198	0.76643	0.892253
100006375	1090	0.0469961	0.533328	0.750518
100006375	1094	0.00212995	0.977489	0.990721
100006375	1102	0.0460386	0.541711	0.756431
100006375	1105	0.175768	0.0189348	0.0936027
100006375	1110	0.229853	0.00202567	0.0176573
100006375	1111	0.0650635	0.388218	0.6362
100006375	1113	0.257005	0.000534054	0.00610969
100006375	1114	-0.0690957	0.35943	0.610199
100006375	1124	0.0553223	0.463282	0.698418
100006375	1125	0.00353755	0.966553	0.986094
100006375	1128	-0.103164	0.170579	0.398658
100006375	1134	0.0778815	0.301455	0.554567
100006375	1135	0.0721704	0.338396	0.590522
100006375	1136	-0.140061	0.0645052	0.216348
100006375	1137	-0.0507719	0.500919	0.727115
100006375	1140	-0.0960477	0.202182	0.441289
100006375	1143	-0.0683084	0.364943	0.615237
100006375	1162	-0.00538552	0.943122	0.976232
100006375	1215	0.226297	0.00450206	0.0326194
100006375	1221	-0.102841	0.171931	0.400453
100006375	1224	0.0595918	0.429438	0.671659
100006375	1231	-0.0507102	0.50144	0.727502
100006375	1235	0.0165662	0.826278	0.922348
100006375	1239	0.0181631	0.809835	0.914411
100006375	1242	0.0169811	0.821998	0.920347
100006375	1254	0.0258935	0.731534	0.873821
100006375	1256	0.0414074	0.583152	0.784153
100006375	1258	-0.0345383	0.682162	0.845665
100006375	1268	0.0359176	0.63409	0.817037
100006375	1342	0.0607195	0.420742	0.664391
100006375	1442	-0.0576108	0.444961	0.684095
100006375	1488	-0.0509216	0.609476	0.801276
100006375	1489	-0.0227039	0.763558	0.890843
100006375	1518	0.0580799	0.441256	0.681249
100006375	1526	0.0785836	0.297104	0.55015
100006375	1528	0.054402	0.472032	0.705282
100006375	1537	0.196892	0.00843381	0.0521765
100006375	1538	0.0269223	0.7213	0.868119
100006375	1539	0.118141	0.116276	0.314871
100006375	1547	0.0730651	0.332426	0.584699
100006375	1628	-0.115014	0.134146	0.344249
100006375	1629	-0.209165	0.00900243	0.0547514
100006375	1648	-0.165212	0.0279808	0.123084
100006375	1869	0.166397	0.0268606	0.119643
100006375	2029	-0.00664412	0.929861	0.970581
100006375	2050	0.051089	0.498246	0.725083
100006375	2051	0.117296	0.118928	0.319373
100006375	2054	0.0134468	0.858608	0.937854
100006375	100000007	0.091608	0.223927	0.468488
100006375	100000008	0.0497165	0.509873	0.733693
100006375	100000010	-0.0176135	0.819666	0.919158
100006375	100000011	-0.175251	0.0383527	0.152759
100006375	100000014	0.111971	0.13674	0.348396
100006375	100000015	0.177076	0.0194155	0.0952667
100006375	100000016	0.120503	0.160722	0.384534
100006375	100000036	0.108183	0.150607	0.369491
100006375	100000039	-0.0147245	0.845333	0.931465
100006375	100000042	0.015831	0.833873	0.926013
100006375	100000054	-0.00106604	0.988732	0.995342
100006375	100000096	0.023488	0.756321	0.88706
100006375	100000257	0.0629654	0.403732	0.649964
100006375	100000258	-0.0484882	0.64077	0.821151
100006375	100000263	-0.0527987	0.48396	0.71439
100006375	100000265	0.0799986	0.288464	0.541224
100006375	100000269	0.123371	0.100869	0.287982
100006375	100000276	0.0389402	0.605811	0.798899
100006375	100000282	0.0737198	0.329483	0.581933
100006375	100000285	0.0731615	0.431087	0.672989
100006375	100000295	0.107462	0.246756	0.495397
100006375	100000406	0.178731	0.0169857	0.0867052
100006375	100000409	0.0904548	0.262998	0.51375
100006375	100000436	-0.0734787	0.441334	0.681304
100006375	100000437	0.404011	2.23892e-08	9.31966e-07
100006375	100000442	0.130137	0.0851633	0.258864
100006375	100000445	0.173588	0.02049	0.0989634
100006375	100000453	0.456266	3.57247e-10	2.08632e-08
100006375	100000463	0.273381	0.000222275	0.00298466
100006375	100000467	0.0439523	0.560198	0.769035
100006375	100000487	0.00390919	0.965914	0.98587
100006375	100000491	-0.00617388	0.934814	0.97272
100006375	100000551	0.0940284	0.211875	0.453452
100006375	100000580	-0.106086	0.158726	0.381638
100006375	100000616	0.144289	0.0546617	0.193845
100006375	100000626	-0.00314598	0.966756	0.986179
100006375	100000630	0.00701922	0.928701	0.970125
100006375	100000639	-0.0236837	0.753674	0.885711
100006375	100000656	0.0843543	0.262929	0.513665
100006375	100000657	0.00423543	0.955254	0.981342
100006375	100000665	0.0208197	0.782669	0.900765
100006375	100000672	0.138037	0.0661397	0.219914
100006375	100000706	0.0242186	0.749686	0.883621
100006375	100000707	0.230362	0.00209939	0.0181596
100006375	100000708	0.0238146	0.752357	0.885066
100006375	100000711	0.0844942	0.307241	0.560289
100006375	100000715	0.136123	0.0923123	0.272526
100006375	100000743	0.175224	0.0193128	0.0949145
100006375	100000765	0.113902	0.25673	0.506719
100006375	100000773	-0.0730077	0.332807	0.585048
100006375	100000774	0.039869	0.597235	0.793421
100006375	100000776	0.111002	0.140191	0.353767
100006375	100000781	0.0114115	0.879833	0.947804
100006375	100000784	0.092365	0.25773	0.507844
100006375	100000787	-0.0601455	0.426477	0.669159
100006375	100000792	-0.0499378	0.507988	0.732349
100006375	100000802	0.082785	0.271945	0.523391
100006375	100000808	-0.0593938	0.461419	0.69705
100006375	100000827	0.022474	0.765881	0.891975
100006375	100000840	-0.0906964	0.232609	0.478995
100006375	100000841	-0.0522008	0.488931	0.718171
100006375	100000846	0.109294	0.152315	0.37212
100006375	100000856	0.0236082	0.754435	0.886125
100006375	100000863	0.00215016	0.977276	0.990655
100006375	100000900	-0.0911942	0.226036	0.471031
100006375	100000924	0.030147	0.689548	0.849974
100006375	100000936	0.0736269	0.328712	0.581201
100006375	100000943	0.04357	0.629478	0.814048
100006375	100000961	-0.0611461	0.417479	0.661675
100006375	100000963	0.18938	0.0113478	0.0648794
100006375	100000997	-0.0531881	0.480737	0.711934
100006375	100001002	-0.0694911	0.358053	0.608825
100006375	100001006	-0.0520178	0.490457	0.719336
100006375	100001007	0.0872726	0.246713	0.495334
100006375	100001022	-0.0122658	0.870912	0.943554
100006375	100001026	0.105155	0.201845	0.440814
100006375	100001034	0.0475621	0.528404	0.747112
100006375	100001040	-0.0180258	0.811245	0.915113
100006375	100001048	0.00245445	0.974433	0.989401
100006375	100001051	0.0526189	0.485452	0.715515
100006375	100001054	0.0321929	0.669677	0.838346
100006375	100001055	-0.0981863	0.194823	0.43173
100006375	100001064	-0.0940614	0.253858	0.503448
100006375	100001073	-0.113607	0.131065	0.339369
100006375	100001083	0.0752366	0.339822	0.591845
100006375	100001086	0.0566461	0.491125	0.719876
100006375	100001092	0.302759	3.99657e-05	0.00070867
100006375	100001102	-0.100423	0.18229	0.414875
100006375	100001104	0.0765122	0.31006	0.563065
100006375	100001106	0.3079	0.000133466	0.00195921
100006375	100001108	0.196928	0.009201	0.0556225
100006375	100001112	0.0414712	0.582571	0.783773
100006375	100001121	0.0951509	0.206447	0.446597
100006375	100001125	-0.00555482	0.951579	0.979832
100006375	100001126	0.0260211	0.730262	0.873124
100006375	100001145	-0.0927639	0.234552	0.481206
100006375	100001148	-0.0648467	0.453227	0.690737
100006375	100001149	-0.104627	0.253418	0.502957
100006375	100001150	0.0192827	0.802334	0.910593
100006375	100001151	-0.0276329	0.792606	0.905832
100006375	100001162	0.000643666	0.993196	0.99716
100006375	100001167	-0.00433437	0.95421	0.980908
100006375	100001170	0.0153065	0.839301	0.92862
100006375	100001178	0.160398	0.0324541	0.136378
100006375	100001181	0.0770932	0.328004	0.580565
100006375	100001182	-0.0622537	0.409078	0.654564
100006375	100001193	-0.0179397	0.812131	0.915602
100006375	100001195	-0.0373277	0.630959	0.815033
100006375	100001197	0.0231879	0.75867	0.888329
100006375	100001198	-0.0535668	0.477614	0.709625
100006375	100001207	-0.0712745	0.357122	0.607935
100006375	100001208	0.118143	0.12836	0.33496
100006375	100001211	-0.101795	0.180098	0.411872
100006375	100001212	-0.00555787	0.941305	0.975488
100006375	100001229	-0.0927295	0.29214	0.545048
100006375	100001232	-0.004978	0.949247	0.978825
100006375	100001247	0.0833436	0.268712	0.519964
100006375	100001251	0.0723076	0.337476	0.589648
100006375	100001253	-0.00909112	0.904136	0.958872
100006375	100001254	0.260255	0.000450766	0.00531457
100006375	100001256	0.0808019	0.283634	0.53599
100006375	100001257	-0.114937	0.174734	0.404213
100006375	100001263	0.180423	0.0159525	0.0829369
100006375	100001266	-0.0705777	0.349192	0.600597
100006375	100001267	0.158344	0.0422206	0.163026
100006375	100001270	0.00510996	0.946028	0.977446
100006375	100001271	0.20076	0.00720939	0.0464447
100006375	100001272	0.230241	0.00198946	0.0174064
100006375	100001274	0.0957849	0.203425	0.442891
100006375	100001276	0.125225	0.0958114	0.278944
100006375	100001277	0.00394285	0.958342	0.982724
100006375	100001278	-0.0340941	0.651414	0.82764
100006375	100001279	0.0735659	0.384262	0.632677
100006375	100001287	-0.0824361	0.273977	0.525601
100006375	100001293	0.163512	0.0296576	0.128116
100006375	100001294	0.0164661	0.82731	0.922808
100006375	100001295	0.0145459	0.847617	0.932635
100006375	100001296	0.0783528	0.29853	0.551638
100006375	100001300	-0.0703628	0.350665	0.602023
100006375	100001310	0.018646	0.823238	0.920959
100006375	100001313	-0.0980872	0.192721	0.42885
100006375	100001314	-0.0501879	0.505864	0.73078
100006375	100001315	-0.157681	0.0355466	0.145144
100006375	100001320	0.203062	0.0065582	0.0432587
100006375	100001322	0.031886	0.731771	0.873935
100006375	100001323	-0.0294036	0.722774	0.868896
100006375	100001324	-0.129491	0.162249	0.386777
100006375	100001334	-0.00125862	0.988182	0.995126
100006375	100001335	-0.0384582	0.610282	0.80183
100006375	100001337	0.0224719	0.765903	0.891987
100006375	100001359	0.143706	0.0556573	0.19619
100006375	100001386	-0.0365337	0.635218	0.817706
100006375	100001391	0.1598	0.0331143	0.138265
100006375	100001392	-0.0302363	0.688676	0.849497
100006375	100001393	0.0247774	0.74269	0.879885
100006375	100001395	0.226209	0.00239586	0.0201218
100006375	100001396	0.0886001	0.268285	0.519488
100006375	100001397	0.314006	7.72973e-05	0.001239
100006375	100001398	-0.105705	0.27174	0.523196
100006375	100001399	0.470427	9.60691e-11	6.13237e-09
100006375	100001400	0.472039	2.89944e-11	2.0292e-09
100006375	100001402	0.166536	0.0500656	0.182845
100006375	100001403	0.467874	8.55613e-11	5.5132e-09
100006375	100001404	0.144147	0.152479	0.372382
100006375	100001405	0.471426	5.18079e-11	3.46453e-09
100006375	100001409	0.0848643	0.275528	0.52729
100006375	100001412	0.159491	0.0334605	0.139233
100006375	100001413	0.0478616	0.528176	0.746922
100006375	100001415	0.107026	0.155045	0.3763
100006375	100001416	0.179213	0.0166858	0.0856312
100006375	100001417	-0.183248	0.0143501	0.0769185
100006375	100001423	0.344589	2.47637e-06	6.36576e-05
100006375	100001425	0.0522987	0.488115	0.717573
100006375	100001426	0.0413793	0.586643	0.786474
100006375	100001433	-0.00212253	0.980216	0.991828
100006375	100001437	-0.0704479	0.350081	0.601492
100006375	100001445	-0.000956667	0.99018	0.995888
100006375	100001446	-0.0358538	0.634693	0.817405
100006375	100001452	0.00580237	0.939606	0.974742
100006375	100001454	-0.0309649	0.70491	0.858803
100006375	100001456	0.161138	0.0316533	0.134025
100006375	100001461	0.158331	0.034785	0.142982
100006375	100001462	0.0579024	0.443958	0.68334
100006375	100001466	0.0900789	0.315814	0.56885
100006375	100001467	-0.087294	0.36228	0.612758
100006375	100001468	-0.0235231	0.755292	0.886522
100006375	100001485	0.0849065	0.259806	0.510193
100006375	100001501	0.0598045	0.427789	0.670216
100006375	100001509	0.00445631	0.953192	0.98042
100006375	100001510	0.0431405	0.567473	0.774008
100006375	100001511	0.150012	0.0456473	0.171872
100006375	100001526	0.115789	0.232741	0.479165
100006375	100001540	0.0637421	0.397947	0.644901
100006375	100001541	-0.0458237	0.543601	0.757716
100006375	100001550	0.131681	0.0797553	0.248179
100006375	100001551	0.079821	0.289539	0.542307
100006375	100001562	0.110857	0.140712	0.354588
100006375	100001567	0.155188	0.0385993	0.153414
100006375	100001569	0.223933	0.00265717	0.0218007
100006375	100001570	0.242206	0.00112478	0.0111086
100006375	100001571	0.130263	0.0830824	0.254836
100006375	100001577	0.0526656	0.513785	0.73648
100006375	100001579	-0.00711969	0.924855	0.968365
100006375	100001580	-0.0726734	0.337801	0.589965
100006375	100001586	0.207658	0.00568397	0.0388926
100006375	100001590	0.0456611	0.550818	0.762649
100006375	100001593	0.100898	0.180217	0.412051
100006375	100001594	0.044458	0.556817	0.766867
100006375	100001597	0.0553664	0.471986	0.705236
100006375	100001604	0.168529	0.0257857	0.116371
100006375	100001605	0.204663	0.00613677	0.0411568
100006375	100001606	0.0631708	0.402198	0.648682
100006375	100001609	0.074411	0.323573	0.576447
100006375	100001612	-0.00866394	0.910453	0.961794
100006375	100001613	-0.102227	0.174518	0.403883
100006375	100001614	-0.0856406	0.255694	0.505557
100006375	100001615	-0.113527	0.131338	0.339809
100006375	100001617	-0.034216	0.679718	0.844179
100006375	100001619	0.124274	0.110656	0.305268
100006375	100001620	0.0871981	0.247118	0.495838
100006375	100001624	0.26236	0.00132637	0.01265
100006375	100001635	0.0929803	0.24223	0.490164
100006375	100001654	0.122114	0.104418	0.294252
100006375	100001655	0.0917029	0.248789	0.497768
100006375	100001657	-0.155877	0.0377351	0.151124
100006375	100001658	-0.103488	0.175436	0.405216
100006375	100001662	0.0441034	0.55885	0.768146
100006375	100001664	0.316058	0.000547808	0.00623682
100006375	100001668	0.0108029	0.886197	0.950699
100006375	100001723	0.0333294	0.676629	0.842394
100006375	100001730	0.024671	0.743756	0.880452
100006375	100001731	-0.0327312	0.717078	0.865803
100006375	100001733	0.0287864	0.705313	0.859092
100006375	100001734	-0.038588	0.609077	0.801002
100006375	100001739	-0.0230326	0.760238	0.889094
100006375	100001740	0.0463567	0.538919	0.754412
100006375	100001743	0.0613142	0.416197	0.660627
100006375	100001755	0.265373	0.000343616	0.00426135
100006375	100001756	0.0986122	0.192885	0.429107
100006375	100001757	0.14908	0.0523461	0.188378
100006375	100001765	0.0843646	0.338037	0.590175
100006375	100001767	0.0382974	0.613814	0.803986
100006375	100001768	0.0626709	0.541971	0.756591
100006375	100001777	0.155479	0.0382327	0.152458
100006375	100001778	0.0574969	0.445862	0.684786
100006375	100001806	0.07227	0.421284	0.664902
100006375	100001810	0.0627431	0.405398	0.651381
100006375	100001843	-0.0148284	0.846018	0.931762
100006375	100001851	0.163215	0.0294932	0.127624
100006375	100001856	0.154983	0.0388604	0.154143
100006375	100001868	0.0792403	0.29864	0.551748
100006375	100001869	0.023006	0.760506	0.889238
100006375	100001870	0.129202	0.0856431	0.259804
100006375	100001872	-0.118198	0.148333	0.366097
100006375	100001876	-0.047926	0.525251	0.744862
100006375	100001882	0.154026	0.0406685	0.158969
100006375	100001925	0.0563476	0.514677	0.737156
100006375	100001948	0.23114	0.00196576	0.0172453
100006375	100001950	0.00204398	0.978459	0.991089
100006375	100001951	0.0557003	0.495505	0.723115
100006375	100001956	-0.0788688	0.295349	0.548336
100006375	100001977	0.00615366	0.935027	0.972812
100006375	100001987	0.0163044	0.82898	0.923646
100006375	100001988	-0.0730773	0.335115	0.587372
100006375	100001989	0.0440268	0.559533	0.768644
100006375	100001990	-0.0469387	0.533829	0.750875
100006375	100001992	0.0131531	0.861664	0.939335
100006375	100001993	-0.0878758	0.24345	0.491527
100006375	100001994	0.0234486	0.756042	0.886888
100006375	100001999	-0.0456365	0.545251	0.758844
100006375	100002003	-0.0105201	0.89596	0.955128
100006375	100002008	-0.1922	0.0120409	0.0677715
100006375	100002009	-0.0682424	0.365408	0.615659
100006375	100002014	-0.0481196	0.523576	0.743699
100006375	100002015	0.0821784	0.397822	0.64479
100006375	100002017	0.0379808	0.669136	0.838069
100006375	100002018	-0.107104	0.155923	0.37758
100006375	100002021	-0.0940565	0.221087	0.464972
100006375	100002024	-0.0863008	0.258903	0.509184
100006375	100002026	0.0694738	0.358173	0.608935
100006375	100002027	-0.134719	0.0738116	0.236201
100006375	100002028	-0.0155671	0.836603	0.927332
100006375	100002029	0.188428	0.0286242	0.125059
100006375	100002049	-0.152906	0.14563	0.362036
100006375	100002067	-0.117057	0.119688	0.320698
100006375	100002070	0.13623	0.0698032	0.227801
100006375	100002094	0.00866882	0.909612	0.961406
100006375	100002102	0.0958519	0.205701	0.445688
100006375	100002103	0.172588	0.0212396	0.101579
100006375	100002106	0.0939646	0.212187	0.453829
100006375	100002107	0.0488824	0.517007	0.738873
100006375	100002113	-0.0721259	0.425995	0.668745
100006375	100002122	0.153784	0.0409897	0.159775
100006375	100002126	0.0482079	0.522814	0.743092
100006375	100002128	0.0132987	0.863746	0.940294
100006375	100002129	-0.0543052	0.471557	0.704857
100006375	100002137	-0.0252364	0.789835	0.904492
100006375	100002152	0.041376	0.586673	0.786483
100006375	100002154	0.0676754	0.369415	0.619368
100006375	100002167	-0.0516433	0.49359	0.721698
100006375	100002185	0.0144955	0.851179	0.93436
100006375	100002196	-0.0110817	0.883281	0.949331
100006375	100002199	-0.0358482	0.635713	0.818008
100006375	100002227	0.000895857	0.993125	0.997135
100006375	100002241	0.315807	0.000238385	0.00315952
100006375	100002253	-0.0744976	0.349149	0.600546
100006375	100002259	0.109988	0.143872	0.35942
100006375	100002284	0.014916	0.843347	0.930566
100006375	100002356	0.077857	0.301607	0.554703
100006375	100002367	0.076276	0.31156	0.564599
100006375	100002376	0.0942772	0.252766	0.502246
100006375	100002397	0.0410095	0.586779	0.786554
100006375	100002417	0.0760175	0.313208	0.566198
100006375	100002458	0.0153469	0.838883	0.928419
100006375	100002462	0.171323	0.0222217	0.104829
100006375	100002466	0.149638	0.0461965	0.173309
100006375	100002488	0.115584	0.124446	0.328604
100006375	100002500	-0.0606703	0.422445	0.665874
100006375	100002514	-0.0615215	0.418637	0.662631
100006375	100002528	-0.0148299	0.844241	0.930936
100006375	100002537	0.0967031	0.199106	0.437262
100006375	100002544	0.042366	0.628248	0.813257
100006375	100002613	0.0293635	0.703863	0.858199
100006375	100002749	0.0703351	0.350855	0.602206
100006375	100002761	0.114851	0.137038	0.348884
100006375	100002769	0.0491867	0.514398	0.736943
100006375	100002784	0.0547786	0.467695	0.701798
100006375	100002796	-0.0166513	0.825399	0.921974
100006375	100002825	-0.0546879	0.590833	0.789279
100006375	100002873	0.178139	0.022482	0.105678
100006375	100002875	0.155443	0.0382782	0.152585
100006375	100002911	0.0096135	0.898656	0.956377
100006375	100002927	0.153901	0.0402605	0.157888
100006375	100002945	0.0193451	0.799418	0.909217
100006375	100002951	0.0769176	0.307496	0.560524
100006375	100002952	0.079872	0.28923	0.542001
100006375	100002953	-0.00153203	0.983807	0.993332
100006375	100002989	0.130932	0.0814988	0.251695
100006375	100002990	0.112067	0.136402	0.347878
100006375	100003000	0.0773623	0.304699	0.557849
100006375	100003001	0.0983298	0.191618	0.427359
100006375	100003119	-0.035201	0.646642	0.824661
100006375	100003151	0.0650858	0.388055	0.636095
100006375	100003169	0.109152	0.162834	0.387613
100006375	100003179	-0.11932	0.112653	0.30876
100006375	100003183	0.0154961	0.862717	0.939819
100006375	100003185	-0.0814476	0.325072	0.577827
100006375	100003210	-0.0688719	0.447218	0.685884
100006375	100003240	0.0949318	0.211426	0.452932
100006375	100003258	0.0869673	0.248376	0.497302
100006375	100003260	0.0658653	0.441083	0.681148
100006375	100003271	0.0651592	0.387518	0.635611
100006375	100003397	-0.00670477	0.929222	0.970323
100006375	100003415	0.0639432	0.396457	0.643593
100006375	100003432	0.338037	0.000708217	0.00767262
100006375	100003434	0.182561	0.0274188	0.121347
100006375	100003470	-0.0223411	0.767227	0.892686
100006375	100003473	0.0271893	0.777975	0.898259
100006375	100003589	0.00251919	0.979652	0.991595
100006375	100003641	0.0283258	0.723018	0.869053
100006375	100003674	0.120153	0.161949	0.386341
100006375	100003686	-0.0277092	0.721437	0.868178
100006375	100003695	0.118861	0.114052	0.311147
100006375	100003696	0.0617872	0.508107	0.732431
100006375	100003892	0.105221	0.167036	0.393613
100006375	100003901	0.0273287	0.717271	0.865915
100006375	100003926	0.0392675	0.616541	0.805759
100006375	100004046	0.00247678	0.973825	0.989141
100006375	100004054	0.0923936	0.223948	0.468509
100006375	100004056	0.0918299	0.386642	0.634799
100006375	100004059	-0.0651958	0.437538	0.67833
100006375	100004083	-0.132809	0.0797604	0.248192
100006375	100004088	-0.0847957	0.416453	0.66082
100006375	100004089	0.0198856	0.792194	0.905588
100006375	100004111	-0.0243338	0.74714	0.882198
100006375	100004112	0.136787	0.0826164	0.25394
100006375	100004182	-0.0736027	0.338709	0.590779
100006375	100004208	0.202568	0.00669353	0.0439224
100006375	100004227	0.0596038	0.431986	0.673745
100006375	100004284	0.00386732	0.95914	0.983071
100006375	100004295	0.138859	0.0645257	0.216394
100006375	100004299	-0.165837	0.0765168	0.241667
100006375	100004318	-0.118478	0.167924	0.394891
100006375	100004322	0.142494	0.0577746	0.201182
100006375	100004327	0.0117413	0.876387	0.946175
100006375	100004328	0.152712	0.0418484	0.162037
100006375	100004329	0.149226	0.0468067	0.174844
100006375	100004396	0.0166372	0.83986	0.928901
100006375	100004414	0.124185	0.0986241	0.284038
100006375	100004499	0.0991352	0.187988	0.422531
100006375	100004509	0.0237881	0.799907	0.909481
100006375	100004523	0.126312	0.0929433	0.273711
100006375	100004541	-0.0744804	0.324503	0.577294
100006375	100004542	-0.0530806	0.481625	0.712621
100006375	100004561	-0.00535531	0.945073	0.977021
100006375	100004575	0.102068	0.180191	0.412011
100006375	100004601	-0.209925	0.0411692	0.160254
100006375	100004634	0.0229024	0.806379	0.912631
100006375	100004635	0.159237	0.0337472	0.140049
100006375	100005350	0.220755	0.00306533	0.0243419
100006375	100005372	0.0529265	0.485405	0.715478
100006375	100005373	0.0740439	0.325973	0.578686
100006375	100005383	0.106429	0.157374	0.379711
100006375	100005384	0.192027	0.0102329	0.060129
100006375	100005389	0.036764	0.676757	0.842451
100006375	100005402	-0.203606	0.0140372	0.0757053
100006375	100005418	0.117111	0.119516	0.32039
100006375	100005463	0.0555	0.555778	0.766185
100006375	100005466	0.0468823	0.534321	0.751177
100006375	100005716	0.0354878	0.638156	0.819489
100006375	100005717	0.0316797	0.689013	0.849659
100006375	100005814	-0.0231377	0.776495	0.897549
100006375	100005850	0.0895175	0.240129	0.487756
100006375	100005864	0.00739518	0.924205	0.968043
100006375	100005946	0.0641479	0.414471	0.659229
100006375	100005972	0.121106	0.157084	0.379297
100006375	100005977	0.216368	0.0323654	0.136125
100006375	100005985	0.16674	0.0261137	0.117395
100006375	100005986	0.05079	0.500766	0.726986
100006375	100005996	-0.0464825	0.538977	0.754455
100006375	100005998	-0.0365967	0.631636	0.815466
100006375	100006005	-0.0144388	0.848725	0.933183
100006375	100006051	-0.0641868	0.394656	0.642012
100006375	100006056	0.0864385	0.253994	0.503616
100006375	100006082	-0.000618132	0.993466	0.997256
100006375	100006092	0.115731	0.178071	0.408948
100006375	100006098	0.0646831	0.393717	0.641201
100006375	100006105	-0.0159856	0.845025	0.931319
100006375	100006106	0.0647053	0.509912	0.733713
100006375	100006108	-0.157663	0.0464665	0.173994
100006375	100006115	0.206385	0.00571083	0.0390289
100006375	100006116	0.0146923	0.877804	0.946834
100006375	100006121	0.0681886	0.457388	0.693988
100006375	100006125	-0.0513935	0.607957	0.80031
100006375	100006126	0.0105182	0.905826	0.959674
100006375	100006129	0.131409	0.0857404	0.259988
100006375	100006171	-0.113732	0.182499	0.415161
100006375	100006173	-0.0872293	0.30196	0.555089
100006375	100006184	0.703915	3.8104e-20	7.6602e-18
100006375	100006190	0.12262	0.158107	0.380741
100006375	100006191	-0.211152	0.00973945	0.0579797
100006375	100006260	0.0311651	0.679632	0.844122
100006375	100006282	0.232029	0.0129885	0.0715712
100006375	100006290	0.0699309	0.353637	0.604597
100006375	100006292	0.012934	0.863947	0.940385
100006375	100006293	-0.0355127	0.638879	0.819933
100006375	100006294	0.146086	0.0516854	0.186802
100006375	100006295	0.103843	0.167768	0.394675
100006375	100006296	-0.0164236	0.827749	0.923011
100006375	100006298	0.0699532	0.353483	0.604459
100006375	100006314	0.163092	0.0296169	0.127987
100006375	100006361	0.0444289	0.555948	0.766299
100006375	100006367	-0.0217453	0.773264	0.895931
100006375	100006369	0.0845358	0.393544	0.641042
100006375	100006370	-0.035358	0.639386	0.820218
100006376	35	0.105919	0.27527	0.527014
100006376	50	0.00254475	0.978853	0.991264
100006376	55	-0.0360302	0.707343	0.860248
100006376	62	0.0662094	0.523808	0.743868
100006376	93	0.165971	0.0816995	0.252105
100006376	98	0.0260881	0.785783	0.902342
100006376	111	0.0600211	0.531468	0.749206
100006376	112	-0.0197964	0.836613	0.927341
100006376	117	0.0746637	0.530139	0.748323
100006376	132	0.113523	0.23766	0.484935
100006376	136	0.0309407	0.747174	0.882216
100006376	143	0.14095	0.151519	0.370874
100006376	144	0.0867099	0.411151	0.656329
100006376	158	0.202343	0.033191	0.138488
100006376	171	0.0580291	0.545203	0.75881
100006376	179	0.221853	0.0250261	0.113958
100006376	180	-0.0967269	0.312536	0.565564
100006376	181	-0.0355563	0.711021	0.862336
100006376	182	-0.253501	0.00726236	0.046695
100006376	189	0.353106	0.000143939	0.00208506
100006376	192	0.467269	2.33927e-07	7.79725e-06
100006376	194	0.298447	0.00146477	0.0136842
100006376	197	0.233801	0.0135228	0.0736762
100006376	207	0.2253	0.0179578	0.0901606
100006376	208	0.0048992	0.965598	0.985689
100006376	209	-0.113759	0.234509	0.481166
100006376	212	0.0701554	0.470613	0.704136
100006376	213	0.0532468	0.578872	0.781332
100006376	229	-0.10759	0.261026	0.511587
100006376	231	0.0544226	0.570505	0.775994
100006376	234	0.0150579	0.875357	0.945663
100006376	235	0.247035	0.0118813	0.0671479
100006376	240	0.273306	0.00370389	0.0281164
100006376	241	0.0579851	0.553009	0.764213
100006376	244	0.0612447	0.525038	0.744709
100006376	250	0.192497	0.0429599	0.16499
100006376	252	-0.157819	0.0980699	0.283042
100006376	254	-0.0675061	0.481449	0.712494
100006376	266	0.0795893	0.40634	0.652227
100006376	267	0.0904265	0.345245	0.596919
100006376	272	0.123922	0.231512	0.477712
100006376	273	-0.0779133	0.416326	0.660733
100006376	275	0.287741	0.00219671	0.0188128
100006376	278	0.0740662	0.441896	0.681755
100006376	279	0.34355	0.000222871	0.00299081
100006376	297	-0.136109	0.15433	0.375217
100006376	302	0.144138	0.148361	0.366134
100006376	310	0.073596	0.442697	0.682327
100006376	313	-0.20688	0.029364	0.127244
100006376	327	0.31488	0.000903071	0.00933273
100006376	330	-0.0773605	0.419651	0.663446
100006376	331	0.235574	0.0128116	0.0708644
100006376	338	-0.129616	0.175146	0.4048
100006376	339	-0.050227	0.603992	0.797778
100006376	340	0.124149	0.194215	0.430903
100006376	342	-0.0270007	0.778479	0.898505
100006376	344	0.0428133	0.655479	0.830077
100006376	355	0.10996	0.25061	0.49981
100006376	356	0.0629782	0.511401	0.734805
100006376	358	-0.0365304	0.703469	0.857989
100006376	361	0.0219268	0.833848	0.926007
100006376	362	-0.11836	0.224663	0.469353
100006376	363	-0.123929	0.19501	0.431991
100006376	376	0.363277	8.89963e-05	0.00139569
100006376	381	0.17858	0.0607563	0.207951
100006376	391	0.193392	0.0419826	0.162382
100006376	397	0.346393	0.000195971	0.00268879
100006376	407	0.0809846	0.398136	0.645084
100006376	409	-0.113119	0.237171	0.484325
100006376	415	-0.00814643	0.932686	0.971815
100006376	418	0.0662347	0.502019	0.727989
100006376	424	-0.0146806	0.878456	0.94717
100006376	432	-0.0879958	0.358419	0.60917
100006376	439	0.121288	0.204772	0.444527
100006376	444	0.122482	0.200319	0.438811
100006376	445	0.0638821	0.505346	0.730397
100006376	452	-0.137539	0.150004	0.368588
100006376	460	0.119489	0.211618	0.453125
100006376	461	0.0703141	0.463358	0.698491
100006376	466	0.120871	0.208449	0.449225
100006376	480	0.289373	0.00206714	0.0179375
100006376	482	0.139356	0.144644	0.360543
100006376	491	-0.0715237	0.46411	0.699077
100006376	498	0.401018	1.29072e-05	0.0002694
100006376	500	0.119169	0.225965	0.470952
100006376	501	0.184942	0.0519888	0.187523
100006376	503	-0.0295806	0.757938	0.887916
100006376	504	-0.149968	0.119596	0.320534
100006376	512	-0.178492	0.0608852	0.208242
100006376	519	-0.0919621	0.337081	0.58925
100006376	533	0.16361	0.0861972	0.260887
100006376	535	0.147139	0.123302	0.326668
100006376	537	0.0813531	0.395985	0.643157
100006376	561	0.0941295	0.325768	0.578474
100006376	563	0.0633556	0.508869	0.732975
100006376	564	0.0294489	0.758982	0.88849
100006376	565	0.350307	0.000163842	0.00231923
100006376	566	0.364865	8.24377e-05	0.00130787
100006376	572	0.0496227	0.605011	0.798463
100006376	796	-0.182902	0.0569579	0.199242
100006376	798	-0.0731008	0.488624	0.717941
100006376	799	0.150992	0.113679	0.310494
100006376	800	0.200483	0.0348777	0.143227
100006376	803	-0.23474	0.0131419	0.0721709
100006376	806	0.0855212	0.372147	0.621789
100006376	811	0.383143	3.31746e-05	0.000605232
100006376	815	0.198657	0.0366022	0.14803
100006376	821	0.275544	0.00342184	0.0264812
100006376	823	0.0916901	0.338518	0.590613
100006376	825	-0.118738	0.218801	0.462162
100006376	826	0.031348	0.773166	0.895875
100006376	827	0.0045269	0.96453	0.985256
100006376	828	0.194683	0.0573369	0.200144
100006376	849	0.0101393	0.917445	0.964997
100006376	878	-0.0211653	0.825489	0.922009
100006376	880	0.0209001	0.834021	0.926105
100006376	881	-0.110242	0.265251	0.516175
100006376	888	-0.0547824	0.567956	0.774349
100006376	891	0.0102931	0.914615	0.963644
100006376	892	-0.0149351	0.876366	0.946173
100006376	893	0.106836	0.264405	0.515322
100006376	913	-0.152887	0.109164	0.302678
100006376	917	0.154466	0.105509	0.296183
100006376	922	-0.117696	0.314582	0.567657
100006376	923	0.250009	0.0150896	0.0797167
100006376	925	0.168296	0.0774542	0.243604
100006376	926	0.123859	0.195265	0.432318
100006376	932	-0.0554073	0.56716	0.773814
100006376	935	0.0518057	0.618068	0.806731
100006376	980	-0.0231748	0.809222	0.914095
100006376	1001	0.277896	0.00314632	0.0248296
100006376	1002	0.0996578	0.29803	0.551107
100006376	1004	0.108512	0.256941	0.50695
100006376	1021	0.0985258	0.303579	0.556697
100006376	1022	-0.00517726	0.956992	0.982135
100006376	1023	0.120858	0.206394	0.446525
100006376	1024	0.25781	0.00629918	0.0419796
100006376	1025	0.374438	5.15249e-05	0.000880825
100006376	1026	-0.161627	0.0901266	0.268393
100006376	1052	-0.287382	0.00222624	0.0190101
100006376	1053	0.166997	0.0798027	0.248268
100006376	1082	0.300053	0.00137655	0.0130278
100006376	1083	0.0484907	0.613281	0.803671
100006376	1084	0.404335	1.07676e-05	0.000230226
100006376	1087	-0.00219375	0.981769	0.992523
100006376	1090	0.139733	0.143549	0.358913
100006376	1094	-0.0173657	0.856445	0.93681
100006376	1102	0.256441	0.00659212	0.0434199
100006376	1105	0.117761	0.21835	0.461588
100006376	1110	0.276808	0.00327122	0.0255829
100006376	1111	-0.0925149	0.334172	0.58643
100006376	1113	0.376702	4.60053e-05	0.000799366
100006376	1114	-0.0652246	0.496422	0.72378
100006376	1124	0.0517287	0.589758	0.788599
100006376	1125	0.163476	0.109606	0.303459
100006376	1128	-0.0867936	0.365049	0.615344
100006376	1134	0.342375	0.000234964	0.00312297
100006376	1135	-0.0128642	0.8934	0.953988
100006376	1136	0.233659	0.0140201	0.0756402
100006376	1137	-0.0454019	0.636093	0.818247
100006376	1140	0.0525184	0.584083	0.784803
100006376	1143	0.225228	0.0174689	0.0884337
100006376	1162	-0.0177869	0.853001	0.93521
100006376	1215	0.259814	0.00904188	0.0549203
100006376	1221	-0.201527	0.0339223	0.140568
100006376	1224	0.155923	0.102224	0.290466
100006376	1231	-0.0468322	0.625486	0.811576
100006376	1235	0.0434714	0.650528	0.827063
100006376	1239	-0.0251931	0.792965	0.905983
100006376	1242	0.16583	0.0819616	0.25263
100006376	1254	-0.0122236	0.898679	0.956387
100006376	1256	0.177773	0.0619506	0.210618
100006376	1258	0.0367415	0.729521	0.872761
100006376	1268	0.336434	0.000305891	0.0038766
100006376	1342	0.151246	0.113065	0.309452
100006376	1442	0.141146	0.139504	0.352749
100006376	1488	0.010098	0.937911	0.974043
100006376	1489	0.123271	0.19741	0.435097
100006376	1518	-0.0926553	0.333436	0.585688
100006376	1526	0.161899	0.0895793	0.26733
100006376	1528	0.236589	0.0128299	0.0709373
100006376	1537	0.308635	0.00098176	0.00997895
100006376	1538	-0.210828	0.0263443	0.118101
100006376	1539	0.279967	0.0029204	0.0234489
100006376	1547	-0.068524	0.474848	0.707499
100006376	1628	-0.0541883	0.582991	0.784076
100006376	1629	-0.0889559	0.396472	0.643608
100006376	1648	-0.0693235	0.471752	0.70505
100006376	1869	0.279265	0.00299529	0.0239128
100006376	2029	0.0208757	0.827839	0.923055
100006376	2050	0.037364	0.697029	0.854281
100006376	2051	0.10867	0.256245	0.506216
100006376	2054	-0.028159	0.769237	0.893709
100006376	100000007	0.199614	0.0356898	0.145523
100006376	100000008	0.0128378	0.893617	0.95408
100006376	100000010	0.1522	0.115839	0.314154
100006376	100000011	-0.0508399	0.624642	0.811019
100006376	100000014	0.381634	3.58384e-05	0.000646126
100006376	100000015	0.0663516	0.493028	0.721263
100006376	100000016	0.118312	0.280846	0.532985
100006376	100000036	0.290462	0.00198464	0.0173749
100006376	100000039	0.0434451	0.650725	0.827199
100006376	100000042	0.360346	0.000102392	0.00157016
100006376	100000054	0.04914	0.608531	0.800661
100006376	100000096	0.298451	0.00154057	0.0142413
100006376	100000257	0.0493506	0.606994	0.799734
100006376	100000258	0.225489	0.08059	0.249822
100006376	100000263	0.0102668	0.914832	0.963746
100006376	100000265	-0.0460249	0.631464	0.815364
100006376	100000269	0.127027	0.183996	0.417213
100006376	100000276	-0.113119	0.237171	0.484325
100006376	100000282	0.0873815	0.361797	0.612347
100006376	100000285	0.0331374	0.776276	0.897438
100006376	100000295	0.000507392	0.996674	0.998611
100006376	100000406	0.212224	0.0253426	0.114982
100006376	100000409	-0.0510993	0.619139	0.807406
100006376	100000436	-0.0332825	0.77384	0.896252
100006376	100000437	0.13059	0.171898	0.400417
100006376	100000442	0.20354	0.033771	0.140107
100006376	100000445	0.241743	0.0105848	0.0616549
100006376	100000453	0.140659	0.152372	0.372218
100006376	100000463	0.427106	2.94131e-06	7.40496e-05
100006376	100000467	0.159328	0.0948583	0.277159
100006376	100000487	0.13133	0.248629	0.497602
100006376	100000491	0.155498	0.103174	0.292111
100006376	100000551	0.283266	0.00259048	0.0213751
100006376	100000580	0.145183	0.128424	0.335049
100006376	100000616	0.0616006	0.520701	0.741478
100006376	100000626	-0.0675851	0.480935	0.71206
100006376	100000630	-0.185885	0.0588581	0.203606
100006376	100000639	-0.112575	0.239449	0.486991
100006376	100000656	-0.139409	0.144491	0.360294
100006376	100000657	0.00931906	0.922668	0.967354
100006376	100000665	-0.0667427	0.486432	0.716272
100006376	100000672	0.309398	0.000952212	0.00973906
100006376	100000706	0.232935	0.0147889	0.0785979
100006376	100000707	0.132117	0.166897	0.393411
100006376	100000708	0.0837575	0.382125	0.630806
100006376	100000711	0.309602	0.00226513	0.0192655
100006376	100000715	0.275447	0.00753351	0.0479965
100006376	100000743	0.298886	0.00144017	0.0135009
100006376	100000765	0.0748274	0.569889	0.775588
100006376	100000773	-0.0136451	0.88697	0.951092
100006376	100000774	0.194015	0.0413134	0.160645
100006376	100000776	0.148587	0.119614	0.320565
100006376	100000781	0.0631011	0.510576	0.734253
100006376	100000784	-0.0399267	0.707094	0.860143
100006376	100000787	-0.0190681	0.842545	0.930211
100006376	100000792	0.0528343	0.58182	0.78322
100006376	100000802	0.118559	0.215222	0.457667
100006376	100000808	0.136801	0.183823	0.416972
100006376	100000827	0.300904	0.00133177	0.0126907
100006376	100000840	-0.316477	0.000800479	0.00847166
100006376	100000841	-0.311258	0.000883581	0.00917553
100006376	100000846	0.3828	3.98948e-05	0.000707634
100006376	100000856	0.0454194	0.635963	0.81817
100006376	100000863	0.0390576	0.684012	0.846776
100006376	100000900	-0.0260706	0.785924	0.90241
100006376	100000924	0.177159	0.062872	0.212788
100006376	100000936	0.194244	0.0410705	0.160005
100006376	100000943	0.140057	0.230733	0.476779
100006376	100000961	0.178931	0.060243	0.206744
100006376	100000963	0.289154	0.00208414	0.0180563
100006376	100000997	0.0359337	0.708092	0.860659
100006376	100001002	0.354399	0.000145536	0.0021038
100006376	100001006	-0.227896	0.0161461	0.0836379
100006376	100001007	0.074921	0.434505	0.675882
100006376	100001022	-0.0563707	0.55677	0.766834
100006376	100001026	0.0904743	0.385819	0.6341
100006376	100001034	0.15265	0.10972	0.303661
100006376	100001040	-0.0315111	0.742675	0.879878
100006376	100001048	0.356668	0.000162674	0.00230538
100006376	100001051	0.293972	0.00173843	0.0156685
100006376	100001054	0.210942	0.0262612	0.117868
100006376	100001055	0.0974516	0.313408	0.566428
100006376	100001064	0.0528219	0.607357	0.799928
100006376	100001073	0.156415	0.101134	0.288493
100006376	100001083	0.120432	0.232662	0.479061
100006376	100001086	0.219821	0.0323193	0.135988
100006376	100001092	0.262118	0.00545111	0.0376952
100006376	100001102	0.00969638	0.919548	0.965965
100006376	100001104	0.251413	0.0077745	0.0491433
100006376	100001106	0.271702	0.01189	0.0671829
100006376	100001108	0.242383	0.0118893	0.067182
100006376	100001112	-0.0146455	0.878744	0.947308
100006376	100001121	0.364014	8.58943e-05	0.00135382
100006376	100001125	0.0619081	0.585388	0.785669
100006376	100001126	0.239069	0.0118926	0.0671885
100006376	100001145	-0.0972853	0.330686	0.583112
100006376	100001148	0.131561	0.230061	0.475955
100006376	100001149	0.0575249	0.623979	0.810619
100006376	100001150	0.228294	0.0164497	0.0847463
100006376	100001151	0.249631	0.044919	0.170062
100006376	100001162	0.321885	0.000570973	0.0064517
100006376	100001167	0.296025	0.00160758	0.0147305
100006376	100001170	0.190971	0.0446708	0.169407
100006376	100001178	-0.0569674	0.552595	0.763895
100006376	100001181	-0.101422	0.315349	0.568419
100006376	100001182	-0.111293	0.244873	0.493282
100006376	100001193	-0.0436381	0.649276	0.826271
100006376	100001195	-0.0431345	0.663727	0.83503
100006376	100001197	-0.167278	0.0792902	0.247265
100006376	100001198	-0.0847929	0.376248	0.625501
100006376	100001207	0.0738855	0.453819	0.691167
100006376	100001208	0.0216152	0.826756	0.92255
100006376	100001211	-0.00141109	0.988327	0.995198
100006376	100001212	0.0376536	0.694797	0.853
100006376	100001229	0.0780824	0.482899	0.71358
100006376	100001232	-0.141549	0.145856	0.362359
100006376	100001247	0.114391	0.231903	0.478142
100006376	100001251	0.127571	0.182109	0.414617
100006376	100001253	0.24556	0.00938368	0.0564326
100006376	100001254	0.389031	2.4455e-05	0.000467378
100006376	100001256	0.271314	0.00397233	0.0296801
100006376	100001257	0.261632	0.0138054	0.0747866
100006376	100001263	0.324122	0.000519752	0.00597474
100006376	100001266	0.191479	0.0440943	0.167869
100006376	100001267	0.030135	0.765986	0.892017
100006376	100001270	0.072973	0.446579	0.685362
100006376	100001271	0.259196	0.00601431	0.0405338
100006376	100001272	0.329695	0.00041	0.00492633
100006376	100001274	0.272876	0.00376042	0.0284439
100006376	100001276	0.283687	0.00255088	0.0211171
100006376	100001277	-0.0424008	0.658589	0.831924
100006376	100001278	-0.07851	0.412754	0.6577
100006376	100001279	0.0510579	0.626937	0.812464
100006376	100001287	0.246709	0.00904628	0.0549379
100006376	100001293	0.319033	0.000642969	0.00709886
100006376	100001294	0.175842	0.0648842	0.217191
100006376	100001295	0.248969	0.00872071	0.0534873
100006376	100001296	0.167576	0.0787485	0.246161
100006376	100001300	0.179168	0.0598985	0.205964
100006376	100001310	0.212512	0.040845	0.159384
100006376	100001313	0.193112	0.0422872	0.163201
100006376	100001314	0.0913829	0.340145	0.592151
100006376	100001315	0.0394349	0.681125	0.845052
100006376	100001320	0.263031	0.00528511	0.036825
100006376	100001322	0.0666849	0.567086	0.773767
100006376	100001323	0.0794928	0.446295	0.685129
100006376	100001324	-0.00978033	0.934549	0.972591
100006376	100001334	0.0884236	0.409934	0.655314
100006376	100001335	-0.0445946	0.642113	0.821985
100006376	100001337	-0.037636	0.694932	0.853057
100006376	100001359	-0.103782	0.278381	0.530365
100006376	100001386	0.167161	0.0867683	0.262003
100006376	100001391	0.300623	0.00134639	0.0128015
100006376	100001392	0.102124	0.286175	0.538688
100006376	100001393	0.250228	0.00807896	0.0505406
100006376	100001395	0.354607	0.000134218	0.00196805
100006376	100001396	0.279126	0.00562816	0.0386127
100006376	100001397	0.133042	0.201136	0.439849
100006376	100001398	0.0686567	0.583857	0.784634
100006376	100001399	0.149643	0.129477	0.336776
100006376	100001400	0.270604	0.00407225	0.0302299
100006376	100001402	0.270764	0.0121979	0.0683909
100006376	100001403	0.26399	0.0060037	0.0404774
100006376	100001404	0.0755568	0.556165	0.766456
100006376	100001405	0.168974	0.0790104	0.246691
100006376	100001409	0.189229	0.0531979	0.190364
100006376	100001412	0.164154	0.0851435	0.258825
100006376	100001413	0.125167	0.190555	0.425958
100006376	100001415	0.169489	0.0753453	0.239261
100006376	100001416	0.223385	0.0184365	0.0918356
100006376	100001417	0.0982187	0.305096	0.558245
100006376	100001423	0.160416	0.0925949	0.273068
100006376	100001425	0.176825	0.0633769	0.213915
100006376	100001426	0.16571	0.0836103	0.25584
100006376	100001433	-0.0383065	0.73098	0.873507
100006376	100001437	-0.161451	0.090481	0.269068
100006376	100001445	0.042245	0.667215	0.837038
100006376	100001446	0.231625	0.0144427	0.0772838
100006376	100001452	0.128536	0.184924	0.418502
100006376	100001454	-0.111816	0.283289	0.535651
100006376	100001456	0.274912	0.00349945	0.0269387
100006376	100001461	0.0862145	0.368269	0.618275
100006376	100001462	0.184021	0.0531899	0.190348
100006376	100001466	0.125377	0.283812	0.536174
100006376	100001467	-0.127793	0.314258	0.567307
100006376	100001468	-0.00387855	0.967774	0.986563
100006376	100001485	0.351562	0.000154624	0.00221134
100006376	100001501	0.103413	0.2801	0.532176
100006376	100001509	0.201887	0.0335982	0.139617
100006376	100001510	0.0403475	0.674159	0.840957
100006376	100001511	0.219235	0.0207868	0.0999787
100006376	100001526	0.283074	0.0245739	0.112499
100006376	100001540	0.228571	0.0158252	0.0824511
100006376	100001541	0.223859	0.0181834	0.0909477
100006376	100001550	0.126913	0.184393	0.417749
100006376	100001551	0.0129782	0.89246	0.95358
100006376	100001562	0.24348	0.0100223	0.0592287
100006376	100001567	0.133968	0.160978	0.384916
100006376	100001569	0.317041	0.000698094	0.00758383
100006376	100001570	0.367322	7.31732e-05	0.00118348
100006376	100001571	0.148719	0.119283	0.319969
100006376	100001577	0.268764	0.00777069	0.0491272
100006376	100001579	-0.0588979	0.539191	0.754619
100006376	100001580	-0.0292	0.762028	0.890048
100006376	100001586	0.0218606	0.82067	0.919668
100006376	100001590	0.102678	0.288034	0.540763
100006376	100001593	0.286372	0.00231099	0.0195676
100006376	100001594	0.157676	0.0999406	0.286346
100006376	100001597	0.215769	0.0263253	0.118052
100006376	100001604	0.3918	2.30793e-05	0.000444835
100006376	100001605	0.463189	3.07114e-07	9.92622e-06
100006376	100001606	0.244366	0.00974561	0.0580036
100006376	100001609	-0.00802036	0.933419	0.972115
100006376	100001612	0.00831433	0.932915	0.97193
100006376	100001613	-0.051053	0.594632	0.791846
100006376	100001614	-0.00652861	0.945781	0.977345
100006376	100001615	0.0954545	0.318974	0.571972
100006376	100001617	0.225238	0.0328075	0.13738
100006376	100001619	0.0779266	0.438586	0.679116
100006376	100001620	-0.0301246	0.753627	0.885691
100006376	100001624	0.235102	0.0204463	0.0988168
100006376	100001635	0.097415	0.337438	0.589604
100006376	100001654	-0.0160495	0.867222	0.941851
100006376	100001655	0.118818	0.234271	0.480909
100006376	100001657	0.0539312	0.573995	0.7783
100006376	100001658	-0.0171006	0.860561	0.938794
100006376	100001662	0.239961	0.01119	0.0641854
100006376	100001664	0.448228	7.86718e-05	0.00125737
100006376	100001668	0.183503	0.0538747	0.191993
100006376	100001723	0.192079	0.055555	0.195935
100006376	100001730	-0.107871	0.259776	0.510161
100006376	100001731	0.28919	0.00598442	0.0403828
100006376	100001733	-0.144621	0.131708	0.340394
100006376	100001734	0.291515	0.00190766	0.0168588
100006376	100001739	0.0402773	0.674694	0.841311
100006376	100001740	-0.00524746	0.956409	0.981871
100006376	100001743	-0.0374342	0.696488	0.853977
100006376	100001755	0.412838	6.70601e-06	0.000152812
100006376	100001756	0.219761	0.020475	0.0989157
100006376	100001757	0.160155	0.0977786	0.282497
100006376	100001765	-0.0288059	0.793553	0.906258
100006376	100001767	0.0533102	0.580175	0.782208
100006376	100001768	0.0167051	0.896609	0.955438
100006376	100001777	0.274193	0.00358978	0.0274616
100006376	100001778	0.0826079	0.388715	0.636678
100006376	100001806	0.266812	0.0189931	0.0938169
100006376	100001810	0.229809	0.0152518	0.0803433
100006376	100001843	0.0735891	0.446975	0.685697
100006376	100001851	0.165742	0.0821258	0.252963
100006376	100001856	0.216567	0.0224295	0.105499
100006376	100001868	0.127773	0.185488	0.419247
100006376	100001869	-0.119059	0.213279	0.455159
100006376	100001870	0.136206	0.154035	0.37478
100006376	100001872	-0.23911	0.0196135	0.0959527
100006376	100001876	-0.133108	0.163707	0.388812
100006376	100001882	0.0253319	0.792789	0.905886
100006376	100001925	0.304357	0.0039387	0.029484
100006376	100001948	0.114983	0.231638	0.477841
100006376	100001950	-0.0629695	0.51146	0.734831
100006376	100001951	0.0839257	0.416239	0.660655
100006376	100001956	0.197736	0.0374996	0.150489
100006376	100001977	-0.0646367	0.50032	0.726664
100006376	100001987	0.350439	0.000162852	0.00230738
100006376	100001988	-0.221271	0.0196036	0.0959164
100006376	100001989	0.149939	0.11625	0.314836
100006376	100001990	-0.116795	0.222173	0.466319
100006376	100001992	0.198271	0.036976	0.14902
100006376	100001993	-0.0740611	0.439812	0.680081
100006376	100001994	0.0600386	0.531347	0.749122
100006376	100001999	-0.0691734	0.470662	0.704176
100006376	100002003	-0.0374182	0.714517	0.864412
100006376	100002008	0.100688	0.302113	0.555263
100006376	100002009	-0.203694	0.0320094	0.135058
100006376	100002014	-0.137355	0.150556	0.369418
100006376	100002015	0.0468114	0.706795	0.859996
100006376	100002017	0.143591	0.209771	0.450877
100006376	100002018	0.0956915	0.317768	0.570873
100006376	100002021	0.0368945	0.707307	0.860236
100006376	100002024	0.199367	0.0385843	0.153375
100006376	100002026	0.064312	0.502479	0.728315
100006376	100002027	0.129617	0.177142	0.407599
100006376	100002028	0.0651983	0.496596	0.723869
100006376	100002029	0.100015	0.359549	0.610313
100006376	100002049	0.0387642	0.757305	0.88756
100006376	100002067	-0.0409968	0.66922	0.838114
100006376	100002070	0.239426	0.0113777	0.0650097
100006376	100002094	0.285432	0.00262547	0.0216036
100006376	100002102	0.181383	0.0590868	0.204128
100006376	100002103	0.0304142	0.751335	0.884544
100006376	100002106	-0.2336	0.0136059	0.0740065
100006376	100002107	-0.0678308	0.479338	0.710881
100006376	100002113	0.210292	0.0741389	0.236855
100006376	100002122	0.37407	5.248e-05	0.000894633
100006376	100002126	-0.0325553	0.73446	0.875422
100006376	100002128	0.0585183	0.551276	0.76299
100006376	100002129	0.0213847	0.823709	0.921194
100006376	100002137	0.0453084	0.70549	0.859223
100006376	100002152	0.0394404	0.683875	0.846685
100006376	100002154	-0.102246	0.285593	0.538059
100006376	100002167	-0.0866006	0.36612	0.616353
100006376	100002185	0.244658	0.0107143	0.0621893
100006376	100002196	0.0348456	0.716549	0.865523
100006376	100002199	-0.180957	0.0585092	0.202815
100006376	100002227	0.143651	0.273517	0.52509
100006376	100002241	0.27691	0.0128965	0.071216
100006376	100002253	0.185167	0.0651294	0.217716
100006376	100002259	-0.0206564	0.829621	0.924
100006376	100002284	0.0975518	0.308408	0.561398
100006376	100002356	0.0653036	0.4959	0.723364
100006376	100002367	0.131485	0.168953	0.39632
100006376	100002376	-0.0151878	0.882618	0.949017
100006376	100002397	0.121595	0.203619	0.443147
100006376	100002417	0.0554844	0.562999	0.770994
100006376	100002458	0.0333977	0.727855	0.871824
100006376	100002462	0.0263338	0.783815	0.901365
100006376	100002466	0.269007	0.00430502	0.0315417
100006376	100002488	0.0537733	0.575119	0.779054
100006376	100002500	0.157469	0.100393	0.287117
100006376	100002514	-0.0115467	0.905145	0.959355
100006376	100002528	0.0853457	0.373133	0.622719
100006376	100002537	-0.0312127	0.745027	0.881037
100006376	100002544	0.0292356	0.798132	0.908507
100006376	100002613	0.228454	0.0196712	0.096154
100006376	100002749	0.232906	0.0138948	0.0751474
100006376	100002761	0.277259	0.00383765	0.0288892
100006376	100002769	0.289584	0.00205093	0.0178259
100006376	100002784	0.28274	0.00264076	0.0216999
100006376	100002796	-0.127966	0.180749	0.412787
100006376	100002825	0.164246	0.235308	0.482088
100006376	100002873	0.165125	0.0955441	0.278446
100006376	100002875	0.135425	0.156432	0.378314
100006376	100002911	-0.020981	0.826984	0.922627
100006376	100002927	0.204186	0.0315886	0.13385
100006376	100002945	0.030544	0.752545	0.885143
100006376	100002951	0.273245	0.00371192	0.0281611
100006376	100002952	0.371736	5.89235e-05	0.000986701
100006376	100002953	0.167787	0.0783679	0.245428
100006376	100002989	0.106002	0.268172	0.519362
100006376	100002990	0.129493	0.175558	0.405396
100006376	100003000	-0.0921727	0.335971	0.588201
100006376	100003001	-0.109223	0.253819	0.503414
100006376	100003119	-0.0242364	0.804293	0.91151
100006376	100003151	0.0996929	0.297859	0.550942
100006376	100003169	0.207383	0.0346556	0.142623
100006376	100003179	-0.161908	0.0895617	0.267295
100006376	100003183	0.0477496	0.674044	0.840883
100006376	100003185	0.000446958	0.996626	0.998606
100006376	100003210	0.0609433	0.600993	0.795825
100006376	100003240	-0.0370129	0.701059	0.856521
100006376	100003258	0.165093	0.0833491	0.255358
100006376	100003260	0.0942026	0.396941	0.644051
100006376	100003271	-0.207266	0.0290564	0.126337
100006376	100003397	0.164768	0.0839661	0.256541
100006376	100003415	0.0465514	0.627562	0.812824
100006376	100003432	0.0047619	0.97021	0.987637
100006376	100003434	0.175638	0.0996874	0.285907
100006376	100003470	-0.270025	0.00415533	0.0307012
100006376	100003473	0.179982	0.14192	0.356529
100006376	100003589	0.0507855	0.678569	0.843513
100006376	100003641	0.026299	0.793029	0.906028
100006376	100003674	0.147847	0.174309	0.403591
100006376	100003686	0.244309	0.0120174	0.0676781
100006376	100003695	-0.110442	0.248523	0.49746
100006376	100003696	0.174901	0.130749	0.338828
100006376	100003892	0.0424057	0.661516	0.833669
100006376	100003901	-0.0738592	0.441063	0.681125
100006376	100003926	-0.0611306	0.54163	0.756361
100006376	100004046	0.399149	1.42829e-05	0.000294008
100006376	100004054	0.144636	0.135313	0.346101
100006376	100004056	0.196798	0.153777	0.374416
100006376	100004059	0.0853625	0.437294	0.678129
100006376	100004083	-0.0776278	0.420195	0.663945
100006376	100004088	0.329536	0.0101366	0.0597062
100006376	100004089	0.221429	0.0195143	0.0956236
100006376	100004111	0.221981	0.0192045	0.0945418
100006376	100004112	0.320319	0.000864618	0.00901569
100006376	100004182	-0.015524	0.873305	0.944712
100006376	100004208	0.429537	2.54638e-06	6.51599e-05
100006376	100004227	0.304013	0.00130983	0.012528
100006376	100004284	0.17951	0.0594037	0.204822
100006376	100004295	0.00457178	0.962018	0.984242
100006376	100004299	0.198994	0.0961775	0.279641
100006376	100004318	0.093586	0.385796	0.634077
100006376	100004322	0.49749	2.77952e-08	1.13554e-06
100006376	100004327	-0.195253	0.0400107	0.157219
100006376	100004328	0.0610302	0.524576	0.74442
100006376	100004329	-0.0586083	0.541191	0.75605
100006376	100004396	-0.155532	0.126202	0.331425
100006376	100004414	0.0666286	0.487179	0.716853
100006376	100004499	0.0442787	0.644475	0.82335
100006376	100004509	0.195981	0.089753	0.267657
100006376	100004523	0.287171	0.00224369	0.0191222
100006376	100004541	0.113369	0.238299	0.485638
100006376	100004542	0.312294	0.000847369	0.00886794
100006376	100004561	-0.0370859	0.705857	0.859456
100006376	100004575	0.376023	6.05932e-05	0.00101011
100006376	100004601	0.260656	0.0424695	0.163676
100006376	100004634	-0.11889	0.309659	0.56267
100006376	100004635	0.0892945	0.351342	0.602586
100006376	100005350	0.344665	0.000211944	0.0028709
100006376	100005372	-0.0761761	0.428964	0.671245
100006376	100005373	-0.132318	0.166244	0.392417
100006376	100005383	0.141453	0.138636	0.351353
100006376	100005384	0.33238	0.000365126	0.00447805
100006376	100005389	0.265683	0.0139889	0.0755223
100006376	100005402	0.0272536	0.793192	0.906107
100006376	100005418	0.307362	0.00103287	0.0103834
100006376	100005463	-0.124769	0.289521	0.542296
100006376	100005466	0.163391	0.086625	0.261731
100006376	100005716	0.198456	0.0367972	0.148535
100006376	100005717	0.195493	0.0478206	0.177378
100006376	100005814	-0.104548	0.315948	0.569026
100006376	100005850	0.146713	0.129733	0.337166
100006376	100005864	-0.0209644	0.830287	0.924301
100006376	100005946	0.157452	0.110428	0.304872
100006376	100005972	0.0800132	0.463968	0.698943
100006376	100005977	-0.01337	0.91649	0.964509
100006376	100005985	0.0302211	0.752863	0.885283
100006376	100005986	-0.0237101	0.804902	0.911807
100006376	100005996	0.0533521	0.578121	0.780848
100006376	100005998	0.0860714	0.378042	0.627194
100006376	100006005	0.382549	3.71727e-05	0.000666198
100006376	100006051	0.0503422	0.59978	0.795038
100006376	100006056	0.163553	0.089259	0.266744
100006376	100006082	-0.0652773	0.496074	0.723506
100006376	100006092	0.391539	0.000148113	0.00213401
100006376	100006098	0.235678	0.01319	0.0723616
100006376	100006105	0.149118	0.142796	0.357789
100006376	100006106	0.346218	0.00356749	0.0273373
100006376	100006108	-0.0161561	0.872601	0.944366
100006376	100006115	0.147446	0.122512	0.325408
100006376	100006116	-0.026412	0.817273	0.918046
100006376	100006121	0.15042	0.217318	0.460325
100006376	100006125	0.0192824	0.873191	0.94467
100006376	100006126	0.174946	0.109284	0.302895
100006376	100006129	0.257157	0.00721621	0.0464776
100006376	100006171	0.132457	0.210709	0.452105
100006376	100006173	-0.0235388	0.824725	0.921654
100006376	100006184	0.0171775	0.889424	0.952216
100006376	100006190	0.364247	0.000331568	0.00413856
100006376	100006191	-0.13497	0.189818	0.424928
100006376	100006260	0.172008	0.0710467	0.230408
100006376	100006282	0.386543	0.000613626	0.00683734
100006376	100006290	-0.0647157	0.499795	0.726269
100006376	100006292	-0.252045	0.0076163	0.048388
100006376	100006293	-0.308845	0.000973526	0.00991472
100006376	100006294	0.00733591	0.939089	0.974524
100006376	100006295	-0.137759	0.149349	0.367623
100006376	100006296	-0.288698	0.00211991	0.0182917
100006376	100006298	-0.0342225	0.721406	0.868172
100006376	100006314	0.0419796	0.661771	0.833869
100006376	100006361	0.089391	0.350819	0.602172
100006376	100006367	0.0760969	0.427308	0.669835
100006376	100006369	0.43069	0.00015907	0.0022645
100006376	100006370	0.130423	0.172451	0.401145
100006376	100006375	0.193115	0.0442287	0.168222
100006378	35	-0.0664521	0.443813	0.683219
100006378	50	0.268555	0.00139076	0.0131356
100006378	55	0.0811877	0.342054	0.593948
100006378	62	0.034811	0.713101	0.863548
100006378	93	0.329108	7.6259e-05	0.00122477
100006378	98	0.428192	1.45454e-07	5.08882e-06
100006378	111	0.2831	0.000733026	0.0078919
100006378	112	0.100027	0.241362	0.489184
100006378	117	0.15719	0.124134	0.328035
100006378	132	0.19348	0.0224828	0.105679
100006378	136	0.17513	0.0399269	0.156996
100006378	143	0.0192153	0.826237	0.92233
100006378	144	0.331712	0.00017825	0.00248551
100006378	158	0.178623	0.03539	0.14469
100006378	171	0.0164038	0.848005	0.932842
100006378	179	0.00522287	0.95466	0.981091
100006378	180	-0.0575897	0.500693	0.726935
100006378	181	-0.149663	0.0786658	0.246008
100006378	182	0.166576	0.0500097	0.182706
100006378	189	0.289767	0.00054019	0.00616511
100006378	192	0.198762	0.0189932	0.0938169
100006378	194	0.338603	4.55956e-05	0.000792893
100006378	197	0.202414	0.0172706	0.0877133
100006378	207	0.0967425	0.257241	0.507283
100006378	208	0.120971	0.24037	0.488045
100006378	209	0.134783	0.113663	0.31046
100006378	212	0.165097	0.0538606	0.191958
100006378	213	0.188851	0.0259813	0.116985
100006378	229	-0.0791278	0.354482	0.605379
100006378	231	-0.0647929	0.448573	0.686992
100006378	234	0.315483	0.000154961	0.00221542
100006378	235	0.383634	4.36997e-06	0.000104921
100006378	240	0.288543	0.000571657	0.00645843
100006378	241	0.177563	0.0379125	0.151616
100006378	244	0.0302238	0.725889	0.870679
100006378	250	0.108562	0.203328	0.442747
100006378	252	0.192265	0.0233597	0.108542
100006378	254	-0.0237231	0.781623	0.900211
100006378	266	0.0468028	0.5843	0.784965
100006378	267	0.0728272	0.394215	0.641636
100006378	272	-0.0581982	0.533101	0.750332
100006378	273	-0.0929727	0.2781	0.530074
100006378	275	0.391541	1.87716e-06	4.97646e-05
100006378	278	0.0815273	0.340032	0.592041
100006378	279	0.133674	0.116691	0.315583
100006378	297	0.148376	0.0813005	0.251282
100006378	302	0.218066	0.0120095	0.0676501
100006378	310	0.339506	4.33819e-05	0.000759396
100006378	313	0.165231	0.0519155	0.187343
100006378	327	0.333855	9.74172e-05	0.00150549
100006378	330	0.155186	0.0681282	0.224254
100006378	331	0.361352	1.24011e-05	0.000260407
100006378	338	0.0639394	0.454585	0.691771
100006378	339	0.0869705	0.31223	0.565284
100006378	340	-0.150141	0.0777046	0.244089
100006378	342	0.03161	0.711827	0.862798
100006378	344	0.0662049	0.438726	0.679195
100006378	355	0.0168998	0.843467	0.930613
100006378	356	0.0129318	0.879903	0.947841
100006378	358	0.0569718	0.506871	0.731521
100006378	361	0.056216	0.545419	0.758955
100006378	362	0.100444	0.246402	0.49501
100006378	363	0.0871487	0.307666	0.560681
100006378	376	0.324393	9.78355e-05	0.00151081
100006378	381	0.447218	3.40453e-08	1.36324e-06
100006378	391	0.121341	0.154754	0.375862
100006378	397	0.321623	0.000113048	0.00170535
100006378	407	0.0847446	0.321252	0.574218
100006378	409	0.118504	0.164703	0.390198
100006378	415	0.0764928	0.372543	0.622134
100006378	418	0.0236123	0.787332	0.9032
100006378	424	0.0353367	0.679621	0.844115
100006378	432	0.182694	0.0313481	0.133158
100006378	439	0.0762858	0.372084	0.621747
100006378	444	0.161647	0.0572884	0.200035
100006378	445	0.118593	0.164383	0.389774
100006378	452	-0.067961	0.426652	0.669311
100006378	460	0.254766	0.00247302	0.0206203
100006378	461	0.149716	0.0785575	0.245798
100006378	466	0.00284254	0.973604	0.989053
100006378	480	0.141164	0.097403	0.281831
100006378	482	0.255708	0.00237987	0.0200215
100006378	491	0.191142	0.028131	0.123519
100006378	498	0.234269	0.0055069	0.0379795
100006378	500	0.20315	0.0199552	0.0971347
100006378	501	0.0647303	0.449013	0.687351
100006378	503	-0.0915993	0.283521	0.535876
100006378	504	-0.00264619	0.975427	0.989878
100006378	512	0.0276733	0.746408	0.8818
100006378	519	-0.0668394	0.434341	0.675744
100006378	533	0.235082	0.00534126	0.0371188
100006378	535	0.125023	0.142525	0.357429
100006378	537	0.0697529	0.414533	0.659271
100006378	561	0.440672	5.66777e-08	2.17144e-06
100006378	563	0.00201975	0.981174	0.992258
100006378	564	-0.0661156	0.439346	0.679717
100006378	565	0.255248	0.00242493	0.0203192
100006378	566	0.239988	0.00443308	0.0322403
100006378	572	0.00997364	0.907234	0.960327
100006378	796	0.0469487	0.584511	0.785084
100006378	798	0.130941	0.164939	0.390531
100006378	799	-0.0743197	0.38457	0.632952
100006378	800	0.123491	0.147523	0.364904
100006378	803	0.0089727	0.916508	0.964516
100006378	806	0.275343	0.00103593	0.010407
100006378	811	0.197261	0.019934	0.0970601
100006378	815	0.308937	0.000215293	0.00290788
100006378	821	0.318602	0.000132134	0.00194294
100006378	823	0.180991	0.0329882	0.137883
100006378	825	0.288494	0.00062902	0.00697522
100006378	826	-0.128382	0.187551	0.421998
100006378	827	0.20112	0.0257081	0.116115
100006378	828	0.11785	0.205703	0.445688
100006378	849	0.158479	0.0643624	0.216058
100006378	878	-0.0221994	0.79533	0.90709
100006378	880	0.0883448	0.317546	0.570663
100006378	881	0.0678288	0.436147	0.677198
100006378	888	-0.125354	0.141463	0.355789
100006378	891	0.0179499	0.833877	0.926013
100006378	892	-0.0246749	0.773094	0.895832
100006378	893	0.111837	0.189943	0.425107
100006378	913	0.0665713	0.436191	0.677242
100006378	917	-0.0707047	0.408178	0.653832
100006378	922	0.204857	0.0398778	0.156882
100006378	923	0.0820032	0.385741	0.634032
100006378	925	-0.059109	0.489442	0.71857
100006378	926	-0.103816	0.223905	0.468465
100006378	932	-0.073237	0.393293	0.640802
100006378	935	-0.0578906	0.531728	0.749409
100006378	980	-0.0346173	0.685796	0.847795
100006378	1001	0.168725	0.0470849	0.175558
100006378	1002	0.13871	0.103422	0.292513
100006378	1004	0.083699	0.327281	0.579861
100006378	1021	0.0424997	0.619356	0.807561
100006378	1022	0.245949	0.0035174	0.0270373
100006378	1023	0.116855	0.1707	0.398804
100006378	1024	0.353926	1.91805e-05	0.000378936
100006378	1025	0.1037	0.224427	0.469087
100006378	1026	0.0965235	0.258324	0.508525
100006378	1052	-0.0767684	0.369058	0.619013
100006378	1053	0.313365	0.0001725	0.00242033
100006378	1082	0.504147	2.49785e-10	1.49416e-08
100006378	1083	0.0242638	0.776775	0.897679
100006378	1084	0.389607	2.13071e-06	5.57024e-05
100006378	1087	-0.0335806	0.69473	0.85296
100006378	1090	0.093829	0.271915	0.523361
100006378	1094	-0.0373654	0.662325	0.834209
100006378	1102	0.360235	1.32511e-05	0.000275603
100006378	1105	0.209156	0.0134721	0.0734841
100006378	1110	0.310246	0.000201712	0.00275545
100006378	1111	0.0683989	0.423672	0.66687
100006378	1113	0.111529	0.191175	0.426748
100006378	1114	0.0363108	0.671294	0.839268
100006378	1124	-0.145123	0.0882772	0.264863
100006378	1125	0.295152	0.00129795	0.0124385
100006378	1128	0.118777	0.163727	0.388841
100006378	1134	0.36679	8.94856e-06	0.000196388
100006378	1135	0.115352	0.177897	0.4087
100006378	1136	0.0756623	0.379537	0.628486
100006378	1137	0.0194691	0.820045	0.919339
100006378	1140	-0.328585	7.84112e-05	0.00125368
100006378	1143	0.0114393	0.893676	0.954101
100006378	1162	0.0611958	0.474212	0.70698
100006378	1215	0.238427	0.00817741	0.0510096
100006378	1221	-0.0455695	0.594254	0.791598
100006378	1224	0.0698199	0.414083	0.658902
100006378	1231	-0.0598954	0.483672	0.714157
100006378	1235	0.161884	0.0569198	0.199157
100006378	1239	-0.0385138	0.652611	0.828276
100006378	1242	0.386362	2.63048e-06	6.70177e-05
100006378	1254	-0.060731	0.477581	0.70961
100006378	1256	0.299477	0.000341679	0.00424174
100006378	1258	0.0843619	0.374329	0.623788
100006378	1268	0.373332	5.99582e-06	0.00013855
100006378	1342	-0.0470575	0.582254	0.783539
100006378	1442	0.287318	0.000604805	0.00675771
100006378	1488	0.11151	0.324747	0.577534
100006378	1489	0.14124	0.0972211	0.281502
100006378	1518	0.173341	0.0412825	0.160559
100006378	1526	0.128947	0.130316	0.338132
100006378	1528	0.316019	0.000159461	0.00226894
100006378	1537	0.162367	0.0561746	0.197383
100006378	1538	0.0898834	0.292675	0.54561
100006378	1539	0.140136	0.09989	0.286274
100006378	1547	0.210452	0.0128934	0.0712058
100006378	1628	-0.0217085	0.803385	0.911045
100006378	1629	0.0279024	0.75837	0.888165
100006378	1648	0.0518803	0.545631	0.759089
100006378	1869	0.1527	0.0737751	0.236123
100006378	2029	0.199021	0.0188347	0.093231
100006378	2050	-0.0533223	0.533004	0.75025
100006378	2051	0.0752312	0.37875	0.627822
100006378	2054	0.221364	0.00882278	0.0539559
100006378	100000007	0.149015	0.0799836	0.248649
100006378	100000008	-0.0453193	0.596283	0.792866
100006378	100000010	-0.0543762	0.53418	0.751125
100006378	100000011	0.00306907	0.974263	0.989343
100006378	100000014	0.0598195	0.484228	0.714554
100006378	100000015	0.494115	7.32687e-10	4.05659e-08
100006378	100000016	0.217451	0.0244547	0.112126
100006378	100000036	0.234725	0.00541351	0.0375116
100006378	100000039	0.0600831	0.4823	0.713171
100006378	100000042	0.204276	0.0158598	0.0825858
100006378	100000054	0.221779	0.00869323	0.0533629
100006378	100000096	0.0781595	0.362185	0.612695
100006378	100000257	0.177984	0.036063	0.146536
100006378	100000258	-0.0238446	0.836914	0.927489
100006378	100000263	-0.00210912	0.980341	0.991885
100006378	100000265	0.294531	0.000432346	0.00513988
100006378	100000269	0.0699808	0.413006	0.657926
100006378	100000276	0.0781	0.360787	0.611428
100006378	100000282	0.08348	0.328552	0.581046
100006378	100000285	0.0330846	0.748966	0.883199
100006378	100000295	0.106075	0.345937	0.597507
100006378	100000406	0.221122	0.00889879	0.0542898
100006378	100000409	-0.000683598	0.994013	0.997516
100006378	100000436	-0.0720821	0.507026	0.731644
100006378	100000437	0.132262	0.120639	0.322283
100006378	100000442	-0.044323	0.605718	0.798852
100006378	100000445	0.0454578	0.595159	0.792166
100006378	100000453	0.117291	0.175479	0.405277
100006378	100000463	0.247661	0.003288	0.0256777
100006378	100000467	0.131212	0.123642	0.327218
100006378	100000487	-0.0769155	0.473729	0.70662
100006378	100000491	0.383002	3.26428e-06	8.10855e-05
100006378	100000551	0.226427	0.00735502	0.0471471
100006378	100000580	0.0788418	0.356229	0.607093
100006378	100000616	0.100018	0.241404	0.489229
100006378	100000626	0.140654	0.0986295	0.284042
100006378	100000630	-0.0330457	0.712258	0.863043
100006378	100000639	0.0461638	0.589448	0.788357
100006378	100000656	-0.0342285	0.689141	0.849735
100006378	100000657	0.166996	0.0494266	0.181336
100006378	100000665	-0.124166	0.145306	0.361549
100006378	100000672	0.125828	0.139953	0.353385
100006378	100000706	0.182398	0.0329017	0.137638
100006378	100000707	0.141514	0.0990414	0.28479
100006378	100000708	0.112762	0.186282	0.42032
100006378	100000711	0.179328	0.0573639	0.200206
100006378	100000715	0.262437	0.00349763	0.0269292
100006378	100000743	0.0470888	0.582003	0.783342
100006378	100000765	0.0756516	0.524696	0.744502
100006378	100000773	0.0633585	0.458702	0.695012
100006378	100000774	0.283829	0.00070924	0.00768196
100006378	100000776	0.155503	0.0675596	0.222989
100006378	100000781	0.00473211	0.95591	0.981612
100006378	100000784	0.116116	0.202788	0.442049
100006378	100000787	-0.0793446	0.356712	0.607529
100006378	100000792	-0.16217	0.0564772	0.198121
100006378	100000802	0.045927	0.591361	0.789635
100006378	100000808	0.0974929	0.28945	0.542221
100006378	100000827	0.0332723	0.697395	0.854464
100006378	100000840	-0.09053	0.294564	0.547549
100006378	100000841	-0.09462	0.267876	0.51903
100006378	100000846	0.231467	0.00649881	0.0429737
100006378	100000856	-0.0724295	0.396809	0.643933
100006378	100000863	0.0130569	0.878749	0.947308
100006378	100000900	-0.0276196	0.746883	0.882072
100006378	100000924	0.0268689	0.753539	0.885644
100006378	100000936	0.0612583	0.473759	0.706642
100006378	100000943	0.106127	0.293306	0.546192
100006378	100000961	0.111815	0.190032	0.425244
100006378	100000963	0.248599	0.00316803	0.0249672
100006378	100000997	-0.0434917	0.611194	0.802369
100006378	100001002	0.158801	0.0618748	0.210443
100006378	100001006	-0.223634	0.0081354	0.0508087
100006378	100001007	0.123562	0.147287	0.364544
100006378	100001022	0.0284597	0.739457	0.878106
100006378	100001026	0.218224	0.0171152	0.0871585
100006378	100001034	0.0982484	0.249873	0.499014
100006378	100001040	0.0583225	0.495249	0.722907
100006378	100001048	0.0712602	0.413237	0.65812
100006378	100001051	0.378466	4.35205e-06	0.000104544
100006378	100001054	0.318057	0.000135883	0.00198787
100006378	100001055	0.212735	0.0119265	0.0673224
100006378	100001064	0.0782344	0.401787	0.64833
100006378	100001073	0.0440636	0.60651	0.799393
100006378	100001083	-0.101173	0.257721	0.507839
100006378	100001086	0.0257657	0.779983	0.899318
100006378	100001092	0.0460566	0.590314	0.788947
100006378	100001102	-0.131932	0.121579	0.32385
100006378	100001104	0.562005	6.08731e-13	5.476e-11
100006378	100001106	0.174608	0.058612	0.203066
100006378	100001108	-0.011364	0.895533	0.954957
100006378	100001112	-0.131194	0.123694	0.3273
100006378	100001121	0.278574	0.000898041	0.00928921
100006378	100001125	0.171314	0.106426	0.297796
100006378	100001126	0.433812	1.06462e-07	3.84107e-06
100006378	100001145	0.0138989	0.875285	0.945625
100006378	100001148	0.139549	0.14975	0.368197
100006378	100001149	0.0760174	0.461655	0.697222
100006378	100001150	0.0635785	0.468914	0.702811
100006378	100001151	0.0586905	0.634494	0.817274
100006378	100001162	0.241914	0.00411622	0.0304765
100006378	100001167	0.202359	0.0168939	0.0863795
100006378	100001170	0.250168	0.00297629	0.0237926
100006378	100001178	-0.0405291	0.635706	0.818008
100006378	100001181	-0.121581	0.175042	0.404653
100006378	100001182	0.0403101	0.637534	0.819073
100006378	100001193	-0.0280397	0.743167	0.880143
100006378	100001195	-0.0138771	0.874034	0.945009
100006378	100001197	-0.101457	0.234666	0.481337
100006378	100001198	-0.134452	0.11456	0.312043
100006378	100001207	0.103545	0.239224	0.486735
100006378	100001208	0.117844	0.181775	0.414189
100006378	100001211	0.0974858	0.258869	0.509146
100006378	100001212	0.0419858	0.623602	0.810377
100006378	100001229	-0.0369573	0.716474	0.865487
100006378	100001232	-0.233031	0.00716714	0.0462354
100006378	100001247	-0.057612	0.500526	0.726805
100006378	100001251	-0.0639662	0.454396	0.691621
100006378	100001253	0.44842	3.09673e-08	1.25282e-06
100006378	100001254	0.315796	0.000152516	0.00218632
100006378	100001256	0.633965	5.4278e-17	7.98328e-15
100006378	100001257	0.187517	0.0447748	0.169674
100006378	100001263	0.104442	0.221111	0.464998
100006378	100001266	0.4351	8.67347e-08	3.19867e-06
100006378	100001267	-0.127898	0.143887	0.35944
100006378	100001270	0.077966	0.361614	0.612174
100006378	100001271	0.0861567	0.313226	0.566223
100006378	100001272	-0.0904107	0.289841	0.542609
100006378	100001274	0.245672	0.00355585	0.0272692
100006378	100001276	0.424711	1.87923e-07	6.41016e-06
100006378	100001277	-0.074847	0.381197	0.629993
100006378	100001278	-0.0513115	0.548582	0.761054
100006378	100001279	0.162131	0.0848105	0.258179
100006378	100001287	0.0591403	0.489212	0.718389
100006378	100001293	0.228478	0.00703152	0.0455784
100006378	100001294	-0.0776263	0.363715	0.614115
100006378	100001295	0.282627	0.000748886	0.00802942
100006378	100001296	-0.0899504	0.292314	0.545222
100006378	100001300	0.157469	0.0641213	0.215556
100006378	100001310	0.0397033	0.66547	0.836032
100006378	100001313	0.048331	0.572074	0.777041
100006378	100001314	0.0414853	0.62775	0.812956
100006378	100001315	0.0977702	0.252197	0.501579
100006378	100001320	0.296524	0.000393432	0.00476276
100006378	100001322	-0.233595	0.0284964	0.124656
100006378	100001323	0.0211296	0.823426	0.921053
100006378	100001324	-0.108697	0.307825	0.560825
100006378	100001334	0.0196222	0.841004	0.929412
100006378	100001335	-0.0521158	0.542324	0.756818
100006378	100001337	-0.103494	0.225351	0.470165
100006378	100001359	-0.123106	0.148797	0.36684
100006378	100001386	0.15365	0.0763102	0.241269
100006378	100001391	0.107136	0.20936	0.450376
100006378	100001392	0.00776174	0.927743	0.969702
100006378	100001393	0.296953	0.000385491	0.00468455
100006378	100001395	-0.0591313	0.489278	0.718422
100006378	100001396	-0.0069048	0.939331	0.974622
100006378	100001397	0.146445	0.106031	0.297095
100006378	100001398	0.128527	0.232711	0.479127
100006378	100001399	0.166116	0.0541618	0.192668
100006378	100001400	0.14283	0.0934741	0.274644
100006378	100001402	0.0775272	0.418646	0.662632
100006378	100001403	0.0437677	0.611568	0.80262
100006378	100001404	0.0978338	0.378911	0.627934
100006378	100001405	-0.0138891	0.872025	0.944118
100006378	100001409	0.351578	3.57023e-05	0.000644035
100006378	100001412	0.39109	1.93361e-06	5.10549e-05
100006378	100001413	0.275557	0.00111769	0.0110536
100006378	100001415	0.438308	6.79523e-08	2.5626e-06
100006378	100001416	0.282631	0.000748735	0.00802813
100006378	100001417	0.153461	0.0712881	0.23094
100006378	100001423	-0.00293579	0.972638	0.988617
100006378	100001425	0.213213	0.0117323	0.0665226
100006378	100001426	0.257248	0.00240804	0.0202051
100006378	100001433	0.0388428	0.691202	0.850896
100006378	100001437	-0.382743	3.31876e-06	8.22514e-05
100006378	100001445	0.118657	0.17209	0.400685
100006378	100001446	-0.0561777	0.511269	0.734714
100006378	100001452	0.0868208	0.316692	0.569788
100006378	100001454	0.0396555	0.667176	0.837008
100006378	100001456	0.237785	0.00482218	0.0343593
100006378	100001461	0.118361	0.165217	0.390937
100006378	100001462	0.225556	0.00781525	0.049325
100006378	100001466	0.229967	0.0194473	0.0953828
100006378	100001467	-0.198143	0.0690927	0.226317
100006378	100001468	0.199307	0.0186612	0.0926199
100006378	100001485	0.386688	2.57561e-06	6.58027e-05
100006378	100001501	0.052165	0.541943	0.756581
100006378	100001509	0.274437	0.00117323	0.0114838
100006378	100001510	-0.0463381	0.588042	0.78742
100006378	100001511	0.0119219	0.889219	0.952095
100006378	100001526	0.285041	0.00561676	0.038551
100006378	100001540	0.233844	0.00559516	0.0384336
100006378	100001541	0.301148	0.000315263	0.00397131
100006378	100001550	0.0108763	0.898881	0.956479
100006378	100001551	-0.0755351	0.376822	0.62603
100006378	100001562	0.12131	0.154861	0.376026
100006378	100001567	0.0325662	0.703512	0.85801
100006378	100001569	0.00474552	0.955785	0.981576
100006378	100001570	0.0357791	0.675835	0.841969
100006378	100001571	-0.0462621	0.588655	0.787826
100006378	100001577	0.545546	1.92171e-11	1.38288e-09
100006378	100001579	-0.114375	0.180021	0.411769
100006378	100001580	-0.121987	0.155592	0.377105
100006378	100001586	0.185392	0.0307081	0.131248
100006378	100001590	-0.0199529	0.819001	0.918837
100006378	100001593	0.169927	0.0455122	0.171533
100006378	100001594	0.239707	0.00462996	0.0333167
100006378	100001597	0.197934	0.0199587	0.0971482
100006378	100001604	0.0469873	0.58699	0.786688
100006378	100001605	-0.0144019	0.86637	0.941496
100006378	100001606	0.171017	0.0441238	0.167944
100006378	100001609	0.0690022	0.419586	0.663426
100006378	100001612	0.0159507	0.855404	0.936403
100006378	100001613	-0.0583583	0.494984	0.72272
100006378	100001614	-0.0191251	0.823173	0.920928
100006378	100001615	-0.0474061	0.57946	0.781736
100006378	100001617	0.267181	0.00330942	0.0258033
100006378	100001619	0.108933	0.219123	0.462561
100006378	100001620	0.108293	0.204453	0.444146
100006378	100001624	-0.0538331	0.57646	0.779845
100006378	100001635	0.0543799	0.542091	0.756668
100006378	100001654	0.0615309	0.47179	0.705078
100006378	100001655	0.15302	0.0871522	0.262703
100006378	100001657	0.0652889	0.4451	0.684217
100006378	100001658	-0.0016148	0.985058	0.993883
100006378	100001662	0.167313	0.0489899	0.180274
100006378	100001664	0.205661	0.0531745	0.190311
100006378	100001668	0.255092	0.00244042	0.0204153
100006378	100001723	-0.011787	0.897472	0.955847
100006378	100001730	0.0766835	0.369589	0.619497
100006378	100001731	0.173146	0.0787964	0.246246
100006378	100001733	0.00921276	0.91491	0.963797
100006378	100001734	0.242594	0.00400942	0.0298852
100006378	100001739	-0.0414943	0.627675	0.812899
100006378	100001740	0.177783	0.0362769	0.147135
100006378	100001743	-0.174641	0.0397605	0.156561
100006378	100001755	0.112051	0.189089	0.423991
100006378	100001756	0.0914566	0.286045	0.538541
100006378	100001757	0.0606417	0.486402	0.716266
100006378	100001765	-0.00858387	0.930745	0.970939
100006378	100001767	0.0750649	0.383322	0.631886
100006378	100001768	0.155874	0.197555	0.435293
100006378	100001777	0.0572278	0.503393	0.728999
100006378	100001778	0.153233	0.0717144	0.231852
100006378	100001806	0.0281982	0.775228	0.896945
100006378	100001810	0.10984	0.198027	0.435874
100006378	100001843	-0.0640815	0.45524	0.692327
100006378	100001851	0.189691	0.0253139	0.114893
100006378	100001856	0.201349	0.0174619	0.0884133
100006378	100001868	-0.0603931	0.484905	0.715096
100006378	100001869	0.000951785	0.991128	0.996269
100006378	100001870	0.0687028	0.421611	0.665176
100006378	100001872	-0.0622418	0.503131	0.728807
100006378	100001876	0.147607	0.0829076	0.254514
100006378	100001882	0.0522684	0.542626	0.757024
100006378	100001925	0.237368	0.0138241	0.0748639
100006378	100001948	0.251748	0.00289569	0.0232994
100006378	100001950	0.00212562	0.98026	0.991854
100006378	100001951	0.185215	0.0465379	0.174179
100006378	100001956	-0.00391438	0.963523	0.984885
100006378	100001977	-0.112923	0.185651	0.419471
100006378	100001987	0.293816	0.000447152	0.00528147
100006378	100001988	-0.236794	0.00516952	0.0362132
100006378	100001989	0.0619465	0.468796	0.702723
100006378	100001990	0.0331606	0.698361	0.854982
100006378	100001992	0.209732	0.013212	0.0724505
100006378	100001993	-0.0453818	0.595775	0.792502
100006378	100001994	-0.0755619	0.376652	0.625903
100006378	100001999	-0.180607	0.0333683	0.138974
100006378	100002003	-0.128097	0.157954	0.380513
100006378	100002008	0.101795	0.240072	0.487692
100006378	100002009	-0.215121	0.0109846	0.0633213
100006378	100002014	-0.266589	0.00151252	0.0140395
100006378	100002015	-0.351461	0.00149303	0.0138987
100006378	100002017	0.136925	0.159617	0.38295
100006378	100002018	0.17217	0.0426943	0.164295
100006378	100002021	0.132169	0.125065	0.329585
100006378	100002024	0.207433	0.0157756	0.0822634
100006378	100002026	-0.158824	0.0627989	0.212613
100006378	100002027	0.10106	0.238237	0.485566
100006378	100002028	0.0203762	0.811813	0.915438
100006378	100002029	-0.0953407	0.342927	0.594783
100006378	100002049	0.04222	0.726644	0.871084
100006378	100002067	-0.0941016	0.270518	0.521824
100006378	100002070	0.0661111	0.439377	0.679742
100006378	100002094	0.167676	0.0519085	0.187329
100006378	100002102	0.232699	0.00621178	0.0415397
100006378	100002103	0.256508	0.00230335	0.0195148
100006378	100002106	0.0399482	0.64056	0.821022
100006378	100002107	0.0557264	0.514674	0.737154
100006378	100002113	0.0165754	0.869323	0.942798
100006378	100002122	0.0417001	0.62851	0.813394
100006378	100002126	-0.0503821	0.555857	0.76623
100006378	100002128	-0.11595	0.180503	0.41245
100006378	100002129	-0.171884	0.0430452	0.16521
100006378	100002137	7.81708e-05	0.999433	0.999742
100006378	100002152	-0.0329422	0.703407	0.857954
100006378	100002154	0.110277	0.196233	0.43361
100006378	100002167	0.0254882	0.765828	0.891946
100006378	100002185	0.261428	0.00219334	0.0187924
100006378	100002196	-0.0119889	0.8886	0.951814
100006378	100002199	-0.0366425	0.669613	0.838317
100006378	100002227	0.193001	0.0971146	0.281311
100006378	100002241	0.0484848	0.631914	0.815633
100006378	100002253	-0.0120316	0.895356	0.954854
100006378	100002259	-0.0861879	0.31305	0.566083
100006378	100002284	0.265606	0.00157697	0.0145102
100006378	100002356	-0.00941508	0.912408	0.962746
100006378	100002367	0.167461	0.048788	0.179721
100006378	100002376	0.0383519	0.676206	0.842155
100006378	100002397	0.0648867	0.447915	0.686443
100006378	100002417	-0.0838465	0.326426	0.579128
100006378	100002458	0.0379954	0.656988	0.830973
100006378	100002462	0.210242	0.0129857	0.0715643
100006378	100002466	0.134242	0.115133	0.312954
100006378	100002488	0.0835069	0.328396	0.580908
100006378	100002500	0.400992	9.99101e-07	2.84415e-05
100006378	100002514	0.168322	0.0492804	0.180969
100006378	100002528	0.0692301	0.418048	0.662148
100006378	100002537	-0.0879575	0.303181	0.556303
100006378	100002544	0.417316	6.34879e-06	0.000145734
100006378	100002613	0.186598	0.0315107	0.133625
100006378	100002749	-0.189861	0.0251808	0.114459
100006378	100002761	-0.000438682	0.996002	0.998374
100006378	100002769	0.10782	0.206451	0.446602
100006378	100002784	0.184722	0.0294845	0.127599
100006378	100002796	-0.184423	0.0297534	0.128397
100006378	100002825	0.00930299	0.936862	0.973594
100006378	100002873	-0.0172478	0.847377	0.932491
100006378	100002875	0.0168596	0.843835	0.930785
100006378	100002911	0.0489432	0.567211	0.773854
100006378	100002927	-0.150521	0.0769477	0.242553
100006378	100002945	-0.0299531	0.728247	0.872052
100006378	100002951	-0.121878	0.152925	0.373119
100006378	100002952	0.00348541	0.967518	0.986488
100006378	100002953	0.0337146	0.693572	0.852194
100006378	100002989	0.157393	0.0642514	0.215811
100006378	100002990	0.192095	0.0234845	0.108952
100006378	100003000	0.100004	0.241467	0.489297
100006378	100003001	0.11164	0.190728	0.42618
100006378	100003119	0.111575	0.199322	0.437511
100006378	100003151	0.0757272	0.375606	0.62491
100006378	100003169	0.00189269	0.982949	0.993004
100006378	100003179	0.0180884	0.832614	0.925382
100006378	100003183	0.276587	0.00637346	0.042349
100006378	100003185	0.107599	0.265429	0.516366
100006378	100003210	0.126526	0.221779	0.465811
100006378	100003240	0.083467	0.334001	0.586262
100006378	100003258	0.291443	0.000499706	0.0057853
100006378	100003260	0.0847578	0.376446	0.625693
100006378	100003271	0.146879	0.0844539	0.257508
100006378	100003397	0.0962912	0.259477	0.509792
100006378	100003415	0.0650565	0.446726	0.685484
100006378	100003432	-0.193123	0.0924122	0.272701
100006378	100003434	0.171395	0.0658224	0.219229
100006378	100003470	-0.347303	2.80411e-05	0.000524743
100006378	100003473	0.0831409	0.454908	0.692081
100006378	100003589	0.148551	0.182881	0.415679
100006378	100003641	0.0661087	0.462048	0.697522
100006378	100003674	0.229593	0.0148856	0.0789632
100006378	100003686	0.0939305	0.285908	0.538392
100006378	100003695	0.265441	0.00158805	0.0145933
100006378	100003696	0.161394	0.13766	0.349884
100006378	100003892	0.121965	0.157216	0.379477
100006378	100003901	0.0234595	0.78399	0.901475
100006378	100003926	0.104584	0.23819	0.485513
100006378	100004046	0.411868	4.71834e-07	1.4572e-05
100006378	100004054	0.0118776	0.890434	0.95268
100006378	100004056	-0.00239444	0.984657	0.993717
100006378	100004059	-0.00336937	0.971491	0.988136
100006378	100004083	-0.0631124	0.465423	0.70007
100006378	100004088	0.220643	0.0554523	0.195682
100006378	100004089	-0.0230261	0.787886	0.903502
100006378	100004111	0.0746191	0.382653	0.631298
100006378	100004112	0.062809	0.481229	0.712302
100006378	100004182	-0.0530499	0.544213	0.758098
100006378	100004208	0.113647	0.182829	0.415609
100006378	100004227	-0.0922116	0.283852	0.536213
100006378	100004284	0.0197238	0.817732	0.918259
100006378	100004295	0.0899683	0.292217	0.545122
100006378	100004299	0.635668	1.20296e-12	1.03713e-10
100006378	100004318	0.173077	0.0705787	0.229384
100006378	100004322	0.111768	0.191851	0.427684
100006378	100004327	-0.000656866	0.993877	0.997457
100006378	100004328	-0.0151213	0.859761	0.938388
100006378	100004329	-0.0157782	0.853736	0.935542
100006378	100004396	-0.0484825	0.598992	0.794558
100006378	100004414	-0.0630546	0.460864	0.696598
100006378	100004499	0.276201	0.000997539	0.0101075
100006378	100004509	-0.0117919	0.913678	0.96326
100006378	100004523	-0.130975	0.124327	0.328395
100006378	100004541	0.256671	0.00237482	0.0199895
100006378	100004542	0.104629	0.220278	0.463976
100006378	100004561	0.309183	0.000277972	0.00358311
100006378	100004575	0.139727	0.103424	0.292518
100006378	100004601	0.0607792	0.601975	0.796473
100006378	100004634	0.244025	0.0154587	0.0811173
100006378	100004635	0.069382	0.417025	0.661316
100006378	100005350	0.00850351	0.920859	0.966521
100006378	100005372	0.0350397	0.68327	0.846363
100006378	100005373	0.038764	0.650502	0.827053
100006378	100005383	0.153166	0.0718401	0.232121
100006378	100005384	0.351048	2.26457e-05	0.000437641
100006378	100005389	0.0661065	0.496663	0.72393
100006378	100005402	-0.0338841	0.714488	0.864396
100006378	100005418	0.00456231	0.95749	0.982349
100006378	100005463	0.183282	0.091189	0.270426
100006378	100005466	0.1385	0.10395	0.293453
100006378	100005716	0.130891	0.124573	0.328791
100006378	100005717	0.20994	0.0169439	0.0865487
100006378	100005814	0.0584603	0.52769	0.746563
100006378	100005850	0.13366	0.120826	0.322602
100006378	100005864	-0.0265963	0.761217	0.889624
100006378	100005946	0.312096	0.000284579	0.00365339
100006378	100005972	0.219759	0.0249933	0.113853
100006378	100005977	0.223049	0.0527771	0.189381
100006378	100005985	-0.0734483	0.390183	0.637981
100006378	100005986	0.0177354	0.835834	0.926945
100006378	100005996	0.0223156	0.794283	0.906623
100006378	100005998	0.117432	0.173337	0.402326
100006378	100006005	0.244667	0.00369862	0.0280831
100006378	100006051	-0.024809	0.771895	0.895132
100006378	100006056	0.122953	0.15232	0.372128
100006378	100006082	0.0336208	0.694382	0.852732
100006378	100006092	0.201507	0.0315634	0.133787
100006378	100006098	0.0533804	0.532557	0.749954
100006378	100006105	0.134338	0.14182	0.356369
100006378	100006106	0.057759	0.610817	0.802174
100006378	100006108	0.187682	0.0346037	0.142487
100006378	100006115	0.00776621	0.927702	0.969695
100006378	100006116	-0.0812306	0.457174	0.693833
100006378	100006121	0.0926614	0.369221	0.619167
100006378	100006125	0.031968	0.782548	0.900708
100006378	100006126	0.00393457	0.967763	0.986559
100006378	100006129	0.15151	0.0782782	0.245253
100006378	100006171	0.0737947	0.439366	0.679732
100006378	100006173	-0.270823	0.00404117	0.0300632
100006378	100006184	-0.157432	0.121582	0.323857
100006378	100006190	0.118937	0.2338	0.480372
100006378	100006191	0.123969	0.184891	0.418449
100006378	100006260	0.134818	0.114897	0.312584
100006378	100006282	0.093631	0.366788	0.616917
100006378	100006290	0.0789445	0.355601	0.606447
100006378	100006292	-0.0351669	0.681076	0.845024
100006378	100006293	-0.129412	0.130334	0.338163
100006378	100006294	0.224724	0.00782242	0.0493538
100006378	100006295	-0.0246839	0.773014	0.895787
100006378	100006296	-0.0636847	0.456388	0.693209
100006378	100006298	0.222727	0.00840418	0.0520416
100006378	100006314	-0.0538272	0.529127	0.747659
100006378	100006361	0.0430225	0.615049	0.80483
100006378	100006367	0.0695161	0.416123	0.660566
100006378	100006369	0.289842	0.00825895	0.0513751
100006378	100006370	0.0241879	0.777455	0.898001
100006378	100006375	-0.100178	0.249451	0.498567
100006378	100006376	0.284833	0.00905698	0.0549846
100006379	35	0.0477101	0.52361	0.743708
100006379	50	0.273287	0.000160581	0.00228164
100006379	55	0.138721	0.0589866	0.203912
100006379	62	-0.20741	0.0114251	0.065217
100006379	93	0.23164	0.00146651	0.0136966
100006379	98	0.277677	0.000124439	0.00184781
100006379	111	0.0880782	0.23191	0.478154
100006379	112	0.271524	0.000177675	0.00247944
100006379	117	0.268025	0.00251115	0.0208697
100006379	132	0.250089	0.000596403	0.00668262
100006379	136	-0.092722	0.209365	0.450382
100006379	143	0.155537	0.0376137	0.150806
100006379	144	-0.012938	0.872643	0.944375
100006379	158	0.425904	1.35693e-09	7.15643e-08
100006379	171	0.10048	0.172385	0.40107
100006379	179	-0.223979	0.00428728	0.031436
100006379	180	0.00139215	0.984954	0.99385
100006379	181	-0.101416	0.168401	0.395535
100006379	182	0.132114	0.0722506	0.232958
100006379	189	0.405846	9.0876e-09	4.09684e-07
100006379	192	0.302398	2.72882e-05	0.000513051
100006379	194	0.492116	9.77328e-13	8.52402e-11
100006379	197	0.367566	2.64874e-07	8.70143e-06
100006379	207	0.31514	1.24725e-05	0.000261734
100006379	208	0.155056	0.0758533	0.240358
100006379	209	0.18705	0.0105752	0.0616092
100006379	212	0.153097	0.0396295	0.156202
100006379	213	0.358365	5.10508e-07	1.56439e-05
100006379	229	0.0738583	0.316405	0.56947
100006379	231	-0.141222	0.0545207	0.193534
100006379	234	0.127987	0.0816994	0.252105
100006379	235	0.285503	0.000122588	0.00182426
100006379	240	0.437724	4.16765e-10	2.40785e-08
100006379	241	0.0490386	0.513285	0.736111
100006379	244	-0.0114985	0.876888	0.946383
100006379	250	0.267272	0.000226152	0.00302578
100006379	252	0.248549	0.000624504	0.00693447
100006379	254	-0.0393596	0.59377	0.791268
100006379	266	0.120391	0.101671	0.289465
100006379	267	0.00514618	0.944423	0.976765
100006379	272	0.0494494	0.537227	0.753295
100006379	273	0.061188	0.408021	0.653689
100006379	275	0.232142	0.00143105	0.0134347
100006379	278	0.0858288	0.245386	0.49388
100006379	279	0.452516	8.91131e-11	5.72399e-09
100006379	297	0.210559	0.00391792	0.0293655
100006379	302	0.0213951	0.780567	0.899637
100006379	310	0.112857	0.125105	0.32964
100006379	313	0.127547	0.0827632	0.254227
100006379	327	0.249243	0.000911394	0.00940147
100006379	330	0.226993	0.00183528	0.0163553
100006379	331	0.342487	1.7105e-06	4.58654e-05
100006379	338	-0.0135158	0.854722	0.936016
100006379	339	-0.0335632	0.651054	0.827405
100006379	340	0.136237	0.0637166	0.214674
100006379	342	-0.146351	0.0462345	0.1734
100006379	344	-0.0366779	0.619179	0.807418
100006379	355	0.367134	2.5441e-07	8.38834e-06
100006379	356	0.34397	1.53213e-06	4.15919e-05
100006379	358	0.160667	0.0289104	0.125912
100006379	361	0.155565	0.0502232	0.183229
100006379	362	0.0911377	0.226324	0.471406
100006379	363	-0.065677	0.373123	0.622713
100006379	376	0.294181	4.58954e-05	0.0007977
100006379	381	0.262791	0.000290382	0.00371532
100006379	391	0.04805	0.51487	0.73726
100006379	397	0.390384	3.62161e-08	1.44206e-06
100006379	407	0.381233	7.94378e-08	2.95315e-06
100006379	409	0.213437	0.00344406	0.0266166
100006379	415	0.181155	0.0135974	0.0739738
100006379	418	0.0128974	0.865481	0.941095
100006379	424	0.034675	0.638457	0.819641
100006379	432	0.281128	0.000106051	0.0016164
100006379	439	0.0376215	0.610184	0.801753
100006379	444	0.279157	0.000114073	0.00171828
100006379	445	0.282828	9.17572e-05	0.00143109
100006379	452	0.0458606	0.534227	0.751125
100006379	460	0.193447	0.0081567	0.0509046
100006379	461	-0.00437039	0.952791	0.980278
100006379	466	0.0277851	0.707341	0.860248
100006379	480	0.133468	0.0693515	0.226892
100006379	482	0.228268	0.00172645	0.0155813
100006379	491	0.0922399	0.220735	0.46453
100006379	498	0.31208	1.44892e-05	0.000297525
100006379	500	0.0926871	0.223819	0.468367
100006379	501	-0.0680343	0.356175	0.607059
100006379	503	0.0786362	0.286027	0.53852
100006379	504	-0.0196143	0.791569	0.905306
100006379	512	0.158252	0.0309793	0.132068
100006379	519	-0.0262326	0.722279	0.868597
100006379	533	0.28293	9.11967e-05	0.00142425
100006379	535	0.280122	0.000107764	0.00163836
100006379	537	0.208027	0.00438272	0.0319712
100006379	561	0.253683	0.000476233	0.00555861
100006379	563	0.0589149	0.424424	0.667473
100006379	564	0.161093	0.0280514	0.123288
100006379	565	0.331871	3.70237e-06	9.06194e-05
100006379	566	0.301639	2.86496e-05	0.000534045
100006379	572	-0.221458	0.0023837	0.0200458
100006379	796	0.0196625	0.791069	0.90502
100006379	798	0.104322	0.192077	0.427995
100006379	799	-0.0440796	0.550238	0.762197
100006379	800	0.14826	0.0434306	0.166203
100006379	803	-0.157542	0.0317512	0.134317
100006379	806	0.18725	0.0104911	0.0612209
100006379	811	0.205653	0.00486284	0.0345707
100006379	815	0.316847	1.05225e-05	0.000225806
100006379	821	0.689483	1.42248e-27	5.38899e-25
100006379	823	0.191604	0.00879721	0.0538418
100006379	825	0.00848953	0.908941	0.96109
100006379	826	-0.0545093	0.516407	0.738399
100006379	827	0.219692	0.00483589	0.0344293
100006379	828	0.200789	0.0125283	0.0697274
100006379	849	-0.0290592	0.697776	0.854677
100006379	878	-0.0309023	0.675428	0.841718
100006379	880	0.177192	0.0189849	0.0937926
100006379	881	-0.190677	0.0119748	0.0675125
100006379	888	-0.0987547	0.179909	0.411607
100006379	891	0.0433896	0.556503	0.766658
100006379	892	-0.0834607	0.257401	0.50746
100006379	893	0.0406855	0.581384	0.782957
100006379	913	0.228173	0.00173436	0.0156399
100006379	917	0.109465	0.136933	0.348711
100006379	922	0.171991	0.0494931	0.181489
100006379	923	0.0961654	0.243344	0.49141
100006379	925	0.0899692	0.222002	0.466084
100006379	926	0.1462	0.0464626	0.173989
100006379	932	-0.149993	0.042128	0.16278
100006379	935	-0.127739	0.115593	0.313728
100006379	980	0.0397177	0.590413	0.789012
100006379	1001	0.194478	0.00781658	0.0493278
100006379	1002	0.0925502	0.208969	0.449875
100006379	1004	0.175465	0.0165972	0.0852798
100006379	1021	0.25124	0.000542171	0.00618254
100006379	1022	0.218547	0.00280229	0.0227242
100006379	1023	-0.040348	0.584525	0.785093
100006379	1024	0.322455	7.1716e-06	0.000161903
100006379	1025	0.0744271	0.312683	0.56572
100006379	1026	0.123052	0.0942754	0.276082
100006379	1052	-0.273677	0.000157013	0.00224002
100006379	1053	0.217993	0.00279882	0.022701
100006379	1082	0.304065	2.45088e-05	0.000468232
100006379	1083	0.391046	3.41836e-08	1.36814e-06
100006379	1084	0.473638	8.6281e-12	6.54808e-10
100006379	1087	0.112622	0.125898	0.33094
100006379	1090	0.087446	0.235291	0.482071
100006379	1094	0.434804	5.60267e-10	3.16871e-08
100006379	1102	0.473918	8.35562e-12	6.35446e-10
100006379	1105	0.170831	0.0197384	0.0963771
100006379	1110	0.490655	1.16645e-12	1.00741e-10
100006379	1111	0.193092	0.00827656	0.0514528
100006379	1113	0.291507	5.4174e-05	0.000919454
100006379	1114	0.142358	0.0525869	0.188933
100006379	1124	0.245878	0.00071748	0.00775367
100006379	1125	0.382393	1.48997e-06	4.05698e-05
100006379	1128	0.0274093	0.710367	0.861966
100006379	1134	0.427641	1.14408e-09	6.12268e-08
100006379	1135	0.00703537	0.92428	0.968082
100006379	1136	-0.05705	0.443025	0.68259
100006379	1137	0.178399	0.014842	0.0788021
100006379	1140	0.0645115	0.381683	0.630413
100006379	1143	-0.0235303	0.749884	0.883735
100006379	1162	0.25391	0.000470486	0.0055047
100006379	1215	0.263224	0.000660702	0.00725185
100006379	1221	-0.156231	0.0332183	0.138558
100006379	1224	0.316927	1.04655e-05	0.000224781
100006379	1231	0.0320119	0.664468	0.835458
100006379	1235	0.200157	0.00615992	0.041278
100006379	1239	-0.0556327	0.45073	0.688742
100006379	1242	0.354503	6.89262e-07	2.04527e-05
100006379	1254	0.0821888	0.264749	0.515653
100006379	1256	0.254084	0.000466148	0.00546442
100006379	1258	-0.0966695	0.242483	0.490477
100006379	1268	0.281194	0.000101131	0.00155412
100006379	1342	0.30157	2.87765e-05	0.000535981
100006379	1442	0.243006	0.000831582	0.00873536
100006379	1488	0.190145	0.048715	0.179555
100006379	1489	0.222808	0.00223769	0.0190826
100006379	1518	-0.041659	0.572367	0.77721
100006379	1526	0.0227135	0.758293	0.88813
100006379	1528	0.0827452	0.262821	0.513531
100006379	1537	0.152076	0.0382538	0.152517
100006379	1538	0.138578	0.059252	0.204473
100006379	1539	0.209056	0.00418812	0.0308857
100006379	1547	0.139268	0.057986	0.20165
100006379	1628	-0.158665	0.0338894	0.140475
100006379	1629	-0.133975	0.0881937	0.264722
100006379	1648	-0.112323	0.127952	0.334287
100006379	1869	0.106146	0.150426	0.36921
100006379	2029	-0.0390761	0.596433	0.792968
100006379	2050	0.0759246	0.303019	0.556151
100006379	2051	0.0182601	0.804616	0.91169
100006379	2054	0.0903515	0.220036	0.463651
100006379	100000007	0.217258	0.00289485	0.0232952
100006379	100000008	-0.0411163	0.577386	0.780426
100006379	100000010	-0.0810604	0.282092	0.534328
100006379	100000011	-0.262109	0.00150576	0.0139891
100006379	100000014	0.16246	0.0267288	0.119235
100006379	100000015	0.271751	0.000224065	0.00300373
100006379	100000016	0.103914	0.218445	0.461706
100006379	100000036	0.278085	0.000121495	0.00181129
100006379	100000039	-0.00522265	0.943599	0.97646
100006379	100000042	0.108415	0.140762	0.354669
100006379	100000054	0.176797	0.0157793	0.0822748
100006379	100000096	0.0808252	0.274095	0.525732
100006379	100000257	0.258002	0.000377487	0.00460333
100006379	100000258	0.0378038	0.708837	0.861072
100006379	100000263	0.0831511	0.259176	0.509465
100006379	100000265	0.226278	0.00189892	0.0167971
100006379	100000269	0.159509	0.0296529	0.128101
100006379	100000276	0.127843	0.0820453	0.252796
100006379	100000282	0.142965	0.0522178	0.188076
100006379	100000285	-0.0426365	0.642401	0.822106
100006379	100000295	0.227696	0.0113139	0.0647364
100006379	100000406	0.103029	0.161698	0.385977
100006379	100000409	-0.0937256	0.236975	0.484097
100006379	100000436	-0.187413	0.0468424	0.174938
100006379	100000437	0.0685816	0.353625	0.60459
100006379	100000442	-0.0724028	0.328713	0.581201
100006379	100000445	-0.0389941	0.597205	0.793409
100006379	100000453	0.0643506	0.393448	0.64096
100006379	100000463	0.365737	2.84657e-07	9.26757e-06
100006379	100000467	0.0119698	0.871186	0.943687
100006379	100000487	0.202902	0.023815	0.11002
100006379	100000491	0.199221	0.00640932	0.0425179
100006379	100000551	0.276649	0.000132143	0.00194294
100006379	100000580	0.150314	0.0405763	0.158736
100006379	100000616	0.276724	0.000131569	0.00193614
100006379	100000626	0.145733	0.0471725	0.17579
100006379	100000630	0.115701	0.131823	0.340589
100006379	100000639	0.122525	0.095707	0.27875
100006379	100000656	-0.0109703	0.881861	0.948688
100006379	100000657	0.0796507	0.279837	0.53185
100006379	100000665	0.0236907	0.748237	0.882781
100006379	100000672	0.0645767	0.3812	0.629993
100006379	100000706	0.337867	2.7255e-06	6.91736e-05
100006379	100000707	0.0427039	0.5649	0.772253
100006379	100000708	0.161628	0.027527	0.121678
100006379	100000711	0.0435699	0.596522	0.793023
100006379	100000715	0.32322	2.72596e-05	0.000512627
100006379	100000743	-0.0814783	0.268915	0.520171
100006379	100000765	0.0567056	0.567487	0.774009
100006379	100000773	0.00420814	0.954541	0.981042
100006379	100000774	0.174813	0.0170114	0.0867949
100006379	100000776	0.283864	8.62365e-05	0.00135832
100006379	100000781	0.211066	0.00383035	0.0288453
100006379	100000784	0.0127978	0.873605	0.944812
100006379	100000787	0.179881	0.0145512	0.0777081
100006379	100000792	-0.161113	0.0280312	0.123226
100006379	100000802	0.280131	0.000107705	0.00163761
100006379	100000808	0.146621	0.063459	0.214098
100006379	100000827	-0.0505564	0.493162	0.721338
100006379	100000840	-0.229812	0.00175088	0.0157553
100006379	100000841	-0.264369	0.00026605	0.00345743
100006379	100000846	0.367262	3.66424e-07	1.16168e-05
100006379	100000856	0.0827558	0.261456	0.512029
100006379	100000863	0.0374649	0.611673	0.802678
100006379	100000900	-0.144862	0.0485229	0.179106
100006379	100000924	0.17637	0.0160377	0.0832637
100006379	100000936	0.244603	0.00076625	0.00818
100006379	100000943	0.123683	0.160922	0.384831
100006379	100000961	0.0736998	0.317448	0.570564
100006379	100000963	0.290369	5.81047e-05	0.000975028
100006379	100000997	0.0749176	0.309496	0.562508
100006379	100001002	0.26759	0.000231109	0.00308068
100006379	100001006	-0.0188849	0.798073	0.908489
100006379	100001007	0.0587564	0.425674	0.668526
100006379	100001022	-0.000358993	0.99612	0.998398
100006379	100001026	-0.0331124	0.68351	0.846501
100006379	100001034	0.0768944	0.296867	0.549903
100006379	100001040	-0.117676	0.109681	0.303585
100006379	100001048	0.290783	7.49523e-05	0.00120791
100006379	100001051	0.457005	5.49796e-11	3.65897e-09
100006379	100001054	0.181539	0.013145	0.0721858
100006379	100001055	0.17341	0.0185684	0.0922906
100006379	100001064	-0.135793	0.0931128	0.274015
100006379	100001073	-0.0254773	0.729961	0.872939
100006379	100001083	0.0801328	0.30036	0.55348
100006379	100001086	0.0239033	0.770051	0.894137
100006379	100001092	0.117588	0.109947	0.304056
100006379	100001102	-0.213664	0.0034089	0.0264054
100006379	100001104	0.340279	2.01323e-06	5.29172e-05
100006379	100001106	0.273119	0.000585183	0.0065802
100006379	100001108	0.129429	0.0816152	0.251924
100006379	100001112	0.0976022	0.185068	0.4187
100006379	100001121	0.232695	0.00139281	0.0131509
100006379	100001125	0.0701463	0.435093	0.676334
100006379	100001126	0.339976	2.19461e-06	5.71802e-05
100006379	100001145	-0.115215	0.13118	0.339556
100006379	100001148	0.145499	0.0851614	0.25886
100006379	100001149	0.0948091	0.290966	0.543816
100006379	100001150	0.104969	0.161986	0.386394
100006379	100001151	0.119203	0.239921	0.487518
100006379	100001162	0.287225	7.0408e-05	0.00114592
100006379	100001167	0.267925	0.000217986	0.00293777
100006379	100001170	0.327712	4.97139e-06	0.000117446
100006379	100001178	0.0190565	0.796278	0.907607
100006379	100001181	-0.0190787	0.804383	0.911546
100006379	100001182	-0.0118729	0.872221	0.944195
100006379	100001193	0.0773214	0.294184	0.547144
100006379	100001195	0.0657341	0.386059	0.63432
100006379	100001197	0.0373642	0.612631	0.803294
100006379	100001198	0.0541389	0.462999	0.698212
100006379	100001207	0.0890506	0.241231	0.489054
100006379	100001208	0.0403012	0.596438	0.792971
100006379	100001211	-0.0600949	0.419028	0.662966
100006379	100001212	0.0889621	0.22724	0.472529
100006379	100001229	-0.0272952	0.750645	0.884134
100006379	100001232	-0.0184664	0.808894	0.913907
100006379	100001247	0.199595	0.00630841	0.0420286
100006379	100001251	0.175922	0.0163124	0.0842473
100006379	100001253	0.251682	0.000529649	0.00606755
100006379	100001254	0.267908	0.000218193	0.00294008
100006379	100001256	0.276112	0.000136345	0.0019937
100006379	100001257	0.121219	0.140848	0.354795
100006379	100001263	0.29974	3.23407e-05	0.000592676
100006379	100001266	0.244237	0.000780777	0.00830517
100006379	100001267	0.119888	0.116155	0.314687
100006379	100001270	0.190668	0.00913941	0.0553527
100006379	100001271	0.220089	0.00254051	0.021055
100006379	100001272	0.180495	0.0136894	0.0743393
100006379	100001274	0.623694	1.93457e-21	4.3626e-19
100006379	100001276	0.237671	0.00108893	0.0108265
100006379	100001277	0.047746	0.517536	0.739256
100006379	100001278	0.0659176	0.371371	0.621069
100006379	100001279	0.00204276	0.980207	0.991823
100006379	100001287	0.0537995	0.465812	0.700354
100006379	100001293	0.393649	2.96708e-08	1.20521e-06
100006379	100001294	0.247217	0.000669375	0.0073279
100006379	100001295	0.490619	1.55127e-12	1.31494e-10
100006379	100001296	0.0207498	0.778625	0.898567
100006379	100001300	0.27045	0.000188912	0.00260644
100006379	100001310	0.0937504	0.24905	0.498079
100006379	100001313	0.212963	0.00351832	0.0270421
100006379	100001314	0.365105	2.99451e-07	9.70057e-06
100006379	100001315	-0.0447659	0.54404	0.757976
100006379	100001320	0.264238	0.000267989	0.00347786
100006379	100001322	-0.112586	0.216948	0.459808
100006379	100001323	-0.0352776	0.662994	0.834598
100006379	100001324	-0.064916	0.475626	0.708125
100006379	100001334	0.18053	0.0286595	0.125164
100006379	100001335	0.0256619	0.728081	0.871954
100006379	100001337	0.0769634	0.296433	0.54946
100006379	100001359	0.230978	0.00151453	0.0140535
100006379	100001386	0.145724	0.0516065	0.186606
100006379	100001391	0.270573	0.000187591	0.00259276
100006379	100001392	0.112646	0.125816	0.330799
100006379	100001393	0.274339	0.000151123	0.00216927
100006379	100001395	-0.0179767	0.80759	0.913254
100006379	100001396	-0.0367744	0.640143	0.820739
100006379	100001397	0.00658754	0.934951	0.972799
100006379	100001398	-0.021637	0.820858	0.919755
100006379	100001399	0.168109	0.0253101	0.114881
100006379	100001400	0.33078	4.00165e-06	9.70411e-05
100006379	100001402	0.0994976	0.23542	0.482237
100006379	100001403	0.130512	0.0807615	0.25018
100006379	100001404	0.0999253	0.312853	0.565897
100006379	100001405	0.174151	0.019044	0.0939945
100006379	100001409	0.28727	0.000115936	0.00174163
100006379	100001412	0.347996	1.13285e-06	3.17985e-05
100006379	100001413	0.264911	0.000278969	0.00359399
100006379	100001415	0.468062	1.62317e-11	1.18215e-09
100006379	100001416	0.427876	1.11789e-09	5.99756e-08
100006379	100001417	0.0348279	0.636977	0.818743
100006379	100001423	0.195985	0.00734226	0.0470877
100006379	100001425	0.588449	1.02674e-18	1.79619e-16
100006379	100001426	0.618077	1.4677e-20	3.07192e-18
100006379	100001433	0.0614925	0.465647	0.700228
100006379	100001437	-0.0841768	0.253326	0.50284
100006379	100001445	0.255983	0.000675481	0.00738166
100006379	100001446	0.306719	2.06289e-05	0.000403432
100006379	100001452	0.0325663	0.663406	0.834871
100006379	100001454	-0.113234	0.153964	0.374673
100006379	100001456	0.495743	6.27502e-13	5.632e-11
100006379	100001461	0.114444	0.11985	0.320961
100006379	100001462	0.0648895	0.380196	0.629111
100006379	100001466	0.047006	0.595372	0.792264
100006379	100001467	-0.205368	0.0263322	0.118075
100006379	100001468	0.283059	9.0498e-05	0.00141552
100006379	100001485	0.361489	3.99288e-07	1.25439e-05
100006379	100001501	0.266717	0.000233329	0.00310462
100006379	100001509	0.137917	0.0626275	0.212196
100006379	100001510	0.130943	0.074837	0.238243
100006379	100001511	0.299192	3.34874e-05	0.000609896
100006379	100001526	0.3073	0.000981415	0.00997663
100006379	100001540	0.267054	0.000228945	0.00305748
100006379	100001541	0.17052	0.0199669	0.0971759
100006379	100001550	0.0688716	0.350272	0.601658
100006379	100001551	0.201427	0.00583542	0.0396446
100006379	100001562	0.207782	0.00443008	0.032227
100006379	100001567	0.0764692	0.299554	0.552719
100006379	100001569	-0.0144464	0.844841	0.931237
100006379	100001570	-0.075326	0.306858	0.559934
100006379	100001571	0.10619	0.149145	0.367348
100006379	100001577	0.28105	0.000318219	0.0040004
100006379	100001579	-0.0557054	0.450138	0.688266
100006379	100001580	0.00957524	0.897637	0.955938
100006379	100001586	-0.0355807	0.633467	0.816614
100006379	100001590	0.0888237	0.235726	0.482616
100006379	100001593	0.21292	0.00352511	0.0270887
100006379	100001594	0.258235	0.000386759	0.00469773
100006379	100001597	0.261187	0.000413271	0.00495764
100006379	100001604	0.154912	0.0378534	0.151444
100006379	100001605	0.194252	0.0078899	0.0496616
100006379	100001606	-0.0700148	0.342314	0.594152
100006379	100001609	0.0670701	0.363048	0.6135
100006379	100001612	-0.00983159	0.89637	0.955344
100006379	100001613	-0.106444	0.148171	0.365843
100006379	100001614	-0.10882	0.139277	0.352396
100006379	100001615	-0.130303	0.0762811	0.241228
100006379	100001617	0.0513008	0.527481	0.746423
100006379	100001619	-0.0686225	0.369664	0.619565
100006379	100001620	0.158047	0.0312005	0.132717
100006379	100001624	0.101752	0.216908	0.459752
100006379	100001635	0.105063	0.177935	0.408739
100006379	100001654	0.132384	0.0716639	0.231741
100006379	100001655	0.122057	0.117213	0.316446
100006379	100001657	-0.12888	0.0795741	0.247803
100006379	100001658	-0.157503	0.0342139	0.141394
100006379	100001662	0.254267	0.000461617	0.00542073
100006379	100001664	0.412841	2.52916e-06	6.47677e-05
100006379	100001668	0.172275	0.0187089	0.0927913
100006379	100001723	0.136701	0.0790509	0.246775
100006379	100001730	-0.104027	0.157653	0.380101
100006379	100001731	0.120198	0.174838	0.404338
100006379	100001733	0.11233	0.130037	0.337671
100006379	100001734	0.512106	7.95754e-14	8.0994e-12
100006379	100001739	0.0303708	0.680702	0.844788
100006379	100001740	0.0743078	0.313461	0.566474
100006379	100001743	-0.0350442	0.634884	0.817492
100006379	100001755	0.0386659	0.600297	0.79539
100006379	100001756	0.018191	0.806908	0.912911
100006379	100001757	-0.0291873	0.698944	0.855293
100006379	100001765	-0.00522616	0.95149	0.979785
100006379	100001767	-0.0328809	0.658579	0.831914
100006379	100001768	0.286565	0.00384631	0.0289387
100006379	100001777	0.0677844	0.357948	0.608726
100006379	100001778	-0.0526544	0.475372	0.707922
100006379	100001806	-0.0723558	0.415145	0.659806
100006379	100001810	0.563043	6.01408e-17	8.80013e-15
100006379	100001843	-0.0974778	0.190498	0.425873
100006379	100001851	0.363628	3.3694e-07	1.07808e-05
100006379	100001856	-0.0373809	0.612472	0.803204
100006379	100001868	0.136965	0.065223	0.217902
100006379	100001869	0.23522	0.00123004	0.0119215
100006379	100001870	-0.114189	0.120684	0.322365
100006379	100001872	0.174688	0.0286554	0.125153
100006379	100001876	0.0334012	0.650846	0.82727
100006379	100001882	0.0353569	0.632796	0.816163
100006379	100001925	0.0171232	0.841425	0.92965
100006379	100001948	0.274694	0.000154347	0.00220793
100006379	100001950	-0.0979967	0.184489	0.41789
100006379	100001951	0.0722573	0.366935	0.617042
100006379	100001956	0.0548905	0.456803	0.693552
100006379	100001977	0.043246	0.557811	0.76751
100006379	100001987	0.17399	0.0175462	0.0887074
100006379	100001988	-0.208104	0.00458646	0.0330817
100006379	100001989	-0.00292882	0.968353	0.98683
100006379	100001990	-0.00803305	0.913346	0.963122
100006379	100001992	0.100974	0.170274	0.39827
100006379	100001993	-0.0790502	0.28349	0.535842
100006379	100001994	0.0548699	0.456972	0.693668
100006379	100001999	0.0106215	0.885591	0.950443
100006379	100002003	-0.165573	0.0335575	0.139489
100006379	100002008	-0.0722767	0.337683	0.589856
100006379	100002009	-0.288972	6.32976e-05	0.0010479
100006379	100002014	-0.282177	9.53899e-05	0.00147843
100006379	100002015	-0.12302	0.194245	0.430945
100006379	100002017	-0.110834	0.20234	0.441491
100006379	100002018	-0.0841382	0.254842	0.504577
100006379	100002021	-0.074082	0.324349	0.577135
100006379	100002024	-0.00155627	0.983411	0.99319
100006379	100002026	-0.042633	0.564478	0.771989
100006379	100002027	-0.106006	0.150969	0.370016
100006379	100002028	-0.183233	0.0123025	0.0688338
100006379	100002029	0.024192	0.775837	0.89721
100006379	100002049	0.0924552	0.372863	0.622433
100006379	100002067	-0.162558	0.0266352	0.118952
100006379	100002070	0.0282	0.702402	0.857334
100006379	100002094	-0.0864361	0.245957	0.494533
100006379	100002102	0.29566	4.60804e-05	0.000800346
100006379	100002103	0.164673	0.0247002	0.112929
100006379	100002106	0.108717	0.139652	0.352973
100006379	100002107	-0.0101012	0.89116	0.953029
100006379	100002113	0.0907983	0.306143	0.559266
100006379	100002122	0.195153	0.00793739	0.0498833
100006379	100002126	0.0384141	0.602674	0.796896
100006379	100002128	0.0995438	0.187424	0.421843
100006379	100002129	-0.0119102	0.871823	0.944023
100006379	100002137	0.199623	0.0295107	0.127676
100006379	100002152	0.112798	0.128435	0.335066
100006379	100002154	-0.137429	0.0614101	0.209403
100006379	100002167	0.13982	0.0569893	0.199318
100006379	100002185	0.258304	0.000499197	0.00578019
100006379	100002196	-0.151018	0.0396335	0.156213
100006379	100002199	-0.0137959	0.852145	0.934781
100006379	100002227	0.0811067	0.429671	0.671848
100006379	100002241	0.0940738	0.274199	0.525855
100006379	100002253	0.0310017	0.690839	0.850692
100006379	100002259	0.179484	0.014235	0.0764607
100006379	100002284	0.140918	0.0550481	0.194726
100006379	100002356	0.106265	0.148858	0.366937
100006379	100002367	0.26435	0.000266326	0.0034604
100006379	100002376	-0.0371102	0.645561	0.823996
100006379	100002397	-0.114948	0.118219	0.318155
100006379	100002417	0.0357846	0.627746	0.812954
100006379	100002458	-0.0484211	0.511625	0.734927
100006379	100002462	0.348388	1.09981e-06	3.09798e-05
100006379	100002466	0.460481	3.76416e-11	2.57876e-09
100006379	100002488	0.0800647	0.277337	0.529298
100006379	100002500	0.238727	0.00106611	0.0106387
100006379	100002514	0.149904	0.0428228	0.164613
100006379	100002528	0.28724	7.03443e-05	0.00114499
100006379	100002537	-0.149305	0.0419585	0.162327
100006379	100002544	0.183924	0.0314415	0.133422
100006379	100002613	0.0336126	0.656938	0.830931
100006379	100002749	0.0110206	0.881323	0.948467
100006379	100002761	0.223111	0.00283587	0.022933
100006379	100002769	0.184189	0.0118479	0.0670037
100006379	100002784	0.133309	0.069686	0.227595
100006379	100002796	-0.041163	0.576954	0.780169
100006379	100002825	-0.0848796	0.396322	0.643457
100006379	100002873	0.134299	0.079013	0.246696
100006379	100002875	0.185596	0.0112064	0.0642537
100006379	100002911	-0.106332	0.1486	0.366534
100006379	100002927	0.0562817	0.445457	0.684496
100006379	100002945	0.0933283	0.208893	0.449782
100006379	100002951	-0.227265	0.00181154	0.0161899
100006379	100002952	-0.150632	0.0401475	0.15759
100006379	100002953	0.0486785	0.509381	0.733331
100006379	100002989	0.180268	0.0138106	0.0748104
100006379	100002990	0.200045	0.00618927	0.0414281
100006379	100003000	0.106093	0.149519	0.367884
100006379	100003001	0.126958	0.084205	0.257027
100006379	100003119	0.157117	0.035173	0.144094
100006379	100003151	0.198723	0.00654565	0.0432026
100006379	100003169	0.161281	0.0345479	0.142348
100006379	100003179	0.0079771	0.913947	0.963393
100006379	100003183	0.205488	0.0185448	0.0922082
100006379	100003185	0.172956	0.0325216	0.136561
100006379	100003210	0.200141	0.0235071	0.109029
100006379	100003240	0.0699297	0.346879	0.598363
100006379	100003258	0.3761	1.2213e-07	4.34791e-06
100006379	100003260	-0.160274	0.0541396	0.192623
100006379	100003271	0.200966	0.0059513	0.0402244
100006379	100003397	0.0974456	0.185778	0.419641
100006379	100003415	0.24547	0.000732774	0.00788968
100006379	100003432	0.0477721	0.640415	0.820934
100006379	100003434	0.167352	0.0406637	0.158964
100006379	100003470	-0.215818	0.00309171	0.0244957
100006379	100003473	0.0230193	0.806245	0.912572
100006379	100003589	0.144111	0.134906	0.345477
100006379	100003641	0.180046	0.0202757	0.0982398
100006379	100003674	-0.0154466	0.855228	0.93632
100006379	100003686	0.23279	0.00205523	0.0178551
100006379	100003695	0.160459	0.0286837	0.125235
100006379	100003696	0.00338218	0.970754	0.987878
100006379	100003892	0.21969	0.00288393	0.0232307
100006379	100003901	-0.0133909	0.85605	0.93664
100006379	100003926	0.114722	0.132851	0.342119
100006379	100004046	0.193676	0.00807994	0.0505443
100006379	100004054	0.203491	0.00572947	0.0391198
100006379	100004056	0.0850924	0.412281	0.657298
100006379	100004059	0.0942628	0.249625	0.498761
100006379	100004083	-0.177898	0.0159824	0.0830602
100006379	100004088	0.399892	3.75591e-05	0.000671924
100006379	100004089	-0.163045	0.0261787	0.11761
100006379	100004111	0.0586706	0.426351	0.669046
100006379	100004112	-0.0580958	0.458568	0.694922
100006379	100004182	-0.180631	0.0155339	0.081391
100006379	100004208	0.21786	0.00281591	0.0228082
100006379	100004227	-0.0781145	0.291889	0.544779
100006379	100004284	-0.0267156	0.717382	0.86598
100006379	100004295	-0.0849377	0.249046	0.498076
100006379	100004299	0.292861	0.00117029	0.0114615
100006379	100004318	0.0826063	0.330141	0.582622
100006379	100004322	0.270031	0.000201423	0.00275239
100006379	100004327	0.0621057	0.399725	0.64651
100006379	100004328	0.0134375	0.855554	0.936439
100006379	100004329	0.0738863	0.316222	0.569289
100006379	100004396	0.0294315	0.714434	0.864382
100006379	100004414	-0.0911347	0.216046	0.458712
100006379	100004499	0.246363	0.000699704	0.00759793
100006379	100004509	-0.0128641	0.888627	0.951824
100006379	100004523	0.0557782	0.449545	0.687795
100006379	100004541	0.321457	8.13332e-06	0.000180725
100006379	100004542	0.04493	0.542564	0.756983
100006379	100004561	-0.0332468	0.661353	0.833587
100006379	100004575	0.180672	0.0146577	0.0780971
100006379	100004601	0.117873	0.245244	0.493719
100006379	100004634	0.364261	3.44563e-05	0.000624945
100006379	100004635	0.0595024	0.419811	0.663583
100006379	100005350	0.140886	0.0551034	0.194853
100006379	100005372	0.0954724	0.198577	0.436549
100006379	100005373	-0.108061	0.142072	0.356768
100006379	100005383	0.267263	0.000226271	0.00302729
100006379	100005384	0.518041	3.6594e-14	3.87707e-12
100006379	100005389	-0.0252447	0.772171	0.895275
100006379	100005402	0.148562	0.0686813	0.225447
100006379	100005418	0.177052	0.0156264	0.0817339
100006379	100005463	-0.00196845	0.983122	0.993072
100006379	100005466	0.388	4.454e-08	1.74303e-06
100006379	100005716	0.107564	0.143923	0.359493
100006379	100005717	0.0625181	0.423603	0.666826
100006379	100005814	-0.0300006	0.707368	0.860263
100006379	100005850	0.197217	0.00761833	0.0483992
100006379	100005864	0.168963	0.0249794	0.113816
100006379	100005946	0.285751	0.000151511	0.00217398
100006379	100005972	0.0618713	0.4661	0.700572
100006379	100005977	-0.137321	0.170882	0.39905
100006379	100005985	0.0692241	0.347806	0.599211
100006379	100005986	0.172105	0.0188275	0.0932089
100006379	100005996	-0.0038323	0.95871	0.982873
100006379	100005998	0.0197834	0.790948	0.904958
100006379	100006005	0.106795	0.147936	0.3655
100006379	100006051	0.138328	0.059716	0.20553
100006379	100006056	0.067163	0.365011	0.615311
100006379	100006082	0.0986652	0.180306	0.412186
100006379	100006092	0.0377941	0.655202	0.829908
100006379	100006098	-0.0189517	0.798457	0.908693
100006379	100006105	0.185312	0.0193589	0.0950766
100006379	100006106	0.0330294	0.734346	0.875371
100006379	100006108	-0.0575639	0.459959	0.695912
100006379	100006115	0.00506972	0.945247	0.977107
100006379	100006116	-0.150998	0.102644	0.291182
100006379	100006121	0.110401	0.218448	0.461708
100006379	100006125	0.0387816	0.695898	0.853628
100006379	100006126	-0.0367426	0.676935	0.842548
100006379	100006129	0.38637	9.19353e-08	3.36744e-06
100006379	100006171	0.0445993	0.594267	0.791605
100006379	100006173	-0.115858	0.157994	0.380581
100006379	100006184	-0.00790102	0.930031	0.970654
100006379	100006190	0.0970661	0.260935	0.511497
100006379	100006191	-0.0451484	0.576962	0.780174
100006379	100006260	0.0565445	0.444577	0.683805
100006379	100006282	0.180124	0.048995	0.180285
100006379	100006290	0.103603	0.15936	0.382547
100006379	100006292	0.0433206	0.557131	0.767038
100006379	100006293	-0.0189246	0.798197	0.908551
100006379	100006294	0.0835483	0.2569	0.506899
100006379	100006295	0.048395	0.511853	0.73509
100006379	100006296	0.0875187	0.2349	0.48159
100006379	100006298	-0.0202407	0.783921	0.901432
100006379	100006314	0.0497303	0.500263	0.726627
100006379	100006361	0.106039	0.149728	0.368165
100006379	100006367	0.1203	0.101932	0.289937
100006379	100006369	0.0876293	0.369438	0.619382
100006379	100006370	-0.192822	0.00836908	0.0518813
100006379	100006375	0.123522	0.10045	0.287233
100006379	100006376	0.211302	0.0260004	0.117043
100006379	100006378	0.17163	0.0433598	0.166009
100006430	35	0.129035	0.0834153	0.25548
100006430	50	0.20307	0.00543833	0.0376307
100006430	55	-0.0732205	0.320614	0.573623
100006430	62	0.0476943	0.564862	0.772236
100006430	93	0.469403	1.39576e-11	1.02571e-09
100006430	98	0.16776	0.0220934	0.104391
100006430	111	0.09305	0.20651	0.446675
100006430	112	0.186877	0.0106488	0.0619245
100006430	117	0.11906	0.186013	0.419979
100006430	132	0.0104753	0.887461	0.951295
100006430	136	0.152144	0.0386963	0.15369
100006430	143	0.183801	0.0137826	0.0747027
100006430	144	0.120848	0.132898	0.34219
100006430	158	0.109332	0.137411	0.34948
100006430	171	0.0473954	0.520619	0.741426
100006430	179	0.0554032	0.485148	0.715292
100006430	180	-0.20439	0.00513694	0.0360341
100006430	181	-0.184145	0.0118688	0.067091
100006430	182	0.0291978	0.692397	0.851528
100006430	189	0.436821	4.56813e-10	2.62326e-08
100006430	192	0.382236	7.29681e-08	2.73345e-06
100006430	194	0.427954	1.10929e-09	5.95329e-08
100006430	197	0.284269	8.80061e-05	0.00138234
100006430	207	0.269732	0.000204863	0.00279107
100006430	208	-0.0565449	0.519583	0.740696
100006430	209	0.0151681	0.837195	0.927625
100006430	212	0.339028	3.03303e-06	7.60449e-05
100006430	213	0.131954	0.0726004	0.233673
100006430	229	-0.0943983	0.199981	0.438359
100006430	231	0.0454597	0.537811	0.753653
100006430	234	0.151414	0.0391128	0.154803
100006430	235	0.320128	1.48266e-05	0.000303397
100006430	240	0.380707	8.30456e-08	3.07523e-06
100006430	241	0.0333035	0.65717	0.831076
100006430	244	0.160242	0.0297901	0.128506
100006430	250	0.150513	0.0403076	0.158019
100006430	252	0.0315886	0.668641	0.837774
100006430	254	-0.238117	0.00106492	0.0106298
100006430	266	0.262232	0.000299495	0.00381053
100006430	267	0.0866385	0.23966	0.487224
100006430	272	-0.0642237	0.422728	0.666103
100006430	273	-0.218003	0.002873	0.0231611
100006430	275	0.441465	2.84112e-10	1.68767e-08
100006430	278	0.0141086	0.848833	0.933231
100006430	279	0.350589	9.30638e-07	2.66986e-05
100006430	297	-0.0349827	0.635479	0.817881
100006430	302	0.178046	0.0194535	0.0954048
100006430	310	0.321382	7.7217e-06	0.000172694
100006430	313	-0.0109777	0.881781	0.948651
100006430	327	0.231087	0.00215557	0.0185305
100006430	330	0.0983799	0.181575	0.413918
100006430	331	0.499855	3.77316e-13	3.49042e-11
100006430	338	0.165746	0.023766	0.109864
100006430	339	0.128899	0.0811863	0.251048
100006430	340	-0.123541	0.0929653	0.273744
100006430	342	0.0702311	0.340821	0.592839
100006430	344	0.238299	0.00105521	0.0105541
100006430	355	-0.153646	0.0362799	0.14714
100006430	356	0.0162367	0.825901	0.9222
100006430	358	0.00461696	0.950266	0.979267
100006430	361	0.0257255	0.747544	0.882429
100006430	362	-0.107971	0.151412	0.370692
100006430	363	0.207702	0.00444573	0.0323076
100006430	376	0.361668	3.93673e-07	1.23789e-05
100006430	381	0.346473	1.27059e-06	3.52327e-05
100006430	391	0.396118	2.18665e-08	9.1206e-07
100006430	397	0.352056	8.31946e-07	2.41348e-05
100006430	407	0.077396	0.293717	0.546653
100006430	409	0.0471026	0.523201	0.743416
100006430	415	-0.0751924	0.309041	0.562043
100006430	418	0.108475	0.153025	0.373267
100006430	424	-0.112702	0.125627	0.330517
100006430	432	-0.0339411	0.646484	0.824575
100006430	439	-0.0227881	0.757524	0.887673
100006430	444	0.217577	0.00285281	0.0230376
100006430	445	0.165703	0.0238028	0.109979
100006430	452	-0.227436	0.00179672	0.016083
100006430	460	0.151065	0.0395718	0.15606
100006430	461	0.0135793	0.854048	0.93569
100006430	466	-0.0317293	0.668107	0.837507
100006430	480	0.315866	1.12435e-05	0.000238948
100006430	482	0.20594	0.00480235	0.0342566
100006430	491	0.038604	0.608929	0.800902
100006430	498	0.568323	2.6563e-17	4.04025e-15
100006430	500	0.107927	0.156327	0.378182
100006430	501	0.202503	0.00557253	0.0383156
100006430	503	-0.21736	0.00288127	0.0232155
100006430	504	-0.0699409	0.345469	0.597105
100006430	512	-0.0779406	0.290324	0.543105
100006430	519	-0.168056	0.021856	0.103598
100006430	533	0.272035	0.000172552	0.0024208
100006430	535	-0.135286	0.0656079	0.21875
100006430	537	0.0963173	0.190948	0.426483
100006430	561	0.373154	1.5582e-07	5.41857e-06
100006430	563	0.032452	0.660141	0.832887
100006430	564	-0.0510171	0.489226	0.718391
100006430	565	0.217166	0.002907	0.0233681
100006430	566	0.346335	1.28383e-06	3.55651e-05
100006430	572	0.184195	0.0118452	0.0669948
100006430	796	-0.0443413	0.55006	0.762093
100006430	798	-0.0870134	0.276984	0.528891
100006430	799	0.177151	0.0155676	0.081519
100006430	800	0.0920224	0.211588	0.453092
100006430	803	-0.0821926	0.264727	0.51563
100006430	806	0.204481	0.00511664	0.0359237
100006430	811	0.37304	1.57284e-07	5.46432e-06
100006430	815	0.279497	0.000111814	0.00168891
100006430	821	0.287048	7.11694e-05	0.00115647
100006430	823	0.183997	0.0119379	0.0673682
100006430	825	-0.0947815	0.200616	0.439181
100006430	826	0.283269	0.000580969	0.00654171
100006430	827	0.0885663	0.260908	0.51146
100006430	828	0.4047	1.93225e-07	6.56565e-06
100006430	849	0.297084	4.88132e-05	0.000840901
100006430	878	0.220169	0.00253107	0.0209954
100006430	880	0.107519	0.1567	0.378704
100006430	881	0.0212232	0.781661	0.90023
100006430	888	-0.0385987	0.600931	0.795786
100006430	891	-0.0539487	0.464575	0.699457
100006430	892	-0.0600973	0.41517	0.659828
100006430	893	0.0597094	0.418193	0.662265
100006430	913	-0.0722452	0.32712	0.579713
100006430	917	0.00638261	0.9311	0.97111
100006430	922	0.13125	0.135098	0.345764
100006430	923	0.208536	0.0107047	0.0621551
100006430	925	0.130503	0.0758282	0.240297
100006430	926	0.0132715	0.857319	0.937196
100006430	932	-0.0479397	0.518133	0.739678
100006430	935	0.131381	0.105492	0.296146
100006430	980	-0.0986838	0.180223	0.412056
100006430	1001	0.205886	0.00481369	0.034316
100006430	1002	0.264041	0.00027095	0.00350848
100006430	1004	0.157016	0.0323329	0.136028
100006430	1021	0.0243117	0.741867	0.879404
100006430	1022	0.203603	0.0054408	0.0376442
100006430	1023	0.11016	0.13444	0.344716
100006430	1024	0.382193	7.3234e-08	2.74321e-06
100006430	1025	0.139663	0.0572707	0.199994
100006430	1026	-0.0702815	0.340474	0.592481
100006430	1052	-0.104094	0.157384	0.379719
100006430	1053	0.200399	0.00609676	0.0409565
100006430	1082	0.393207	2.82837e-08	1.15317e-06
100006430	1083	0.0441915	0.549225	0.761515
100006430	1084	0.44363	2.27114e-10	1.36732e-08
100006430	1087	-0.130704	0.0753733	0.239309
100006430	1090	0.0833432	0.258074	0.508223
100006430	1094	-0.0872632	0.236275	0.483243
100006430	1102	0.383635	6.47879e-08	2.45355e-06
100006430	1105	0.230689	0.00153595	0.014206
100006430	1110	0.49804	4.72662e-13	4.32095e-11
100006430	1111	0.220204	0.00252691	0.0209657
100006430	1113	0.497244	5.21564e-13	4.73843e-11
100006430	1114	0.00320296	0.965392	0.985606
100006430	1124	-0.0130683	0.859482	0.938258
100006430	1125	-0.0531453	0.519761	0.740814
100006430	1128	-0.0649945	0.378121	0.627266
100006430	1134	0.446069	1.76151e-10	1.08042e-08
100006430	1135	0.0380463	0.607137	0.799801
100006430	1136	0.0489258	0.510722	0.734374
100006430	1137	-0.0754304	0.306186	0.559313
100006430	1140	-0.147587	0.0444024	0.168699
100006430	1143	0.03698	0.616293	0.805632
100006430	1162	0.0334068	0.650791	0.827235
100006430	1215	0.326369	1.99922e-05	0.000392446
100006430	1221	-0.329142	4.49433e-06	0.000107534
100006430	1224	0.172564	0.0185085	0.0920821
100006430	1231	-0.180208	0.0138425	0.074946
100006430	1235	0.17297	0.0182297	0.0911116
100006430	1239	-0.0784777	0.287002	0.539664
100006430	1242	0.292107	5.22013e-05	0.00089069
100006430	1254	-0.101927	0.166256	0.392437
100006430	1256	0.411526	5.37085e-09	2.52521e-07
100006430	1258	0.0604212	0.465702	0.700266
100006430	1268	0.462525	3.00647e-11	2.09981e-09
100006430	1342	0.0883766	0.230326	0.476278
100006430	1442	0.201815	0.0057394	0.0391724
100006430	1488	-0.107958	0.266083	0.517023
100006430	1489	0.118226	0.108019	0.300604
100006430	1518	0.0546387	0.458874	0.695149
100006430	1526	0.367332	2.50387e-07	8.27058e-06
100006430	1528	0.287336	7.31958e-05	0.00118381
100006430	1537	0.231347	0.00148757	0.0138568
100006430	1538	-0.103333	0.160458	0.384161
100006430	1539	0.334439	3.07965e-06	7.70858e-05
100006430	1547	0.101871	0.16649	0.392812
100006430	1628	0.102379	0.172653	0.401396
100006430	1629	0.0386608	0.624153	0.810749
100006430	1648	0.000714529	0.992298	0.996815
100006430	1869	0.341757	1.92599e-06	5.08851e-05
100006430	2029	0.22981	0.00160274	0.0146961
100006430	2050	0.0289758	0.694618	0.85288
100006430	2051	0.160002	0.0291468	0.126601
100006430	2054	0.1629	0.0263144	0.11803
100006430	100000007	0.269305	0.000201617	0.0027546
100006430	100000008	0.0788693	0.284597	0.536973
100006430	100000010	0.0214378	0.776385	0.897494
100006430	100000011	-0.0054457	0.94835	0.978424
100006430	100000014	0.239756	0.000980725	0.0099714
100006430	100000015	0.259564	0.000433745	0.00515412
100006430	100000016	0.248322	0.00288473	0.0232346
100006430	100000036	0.164408	0.0249357	0.113685
100006430	100000039	0.0731739	0.320923	0.573892
100006430	100000042	0.220581	0.00248306	0.0206903
100006430	100000054	0.0252703	0.732071	0.874106
100006430	100000096	0.453353	9.16623e-11	5.87228e-09
100006430	100000257	0.345869	1.32952e-06	3.66732e-05
100006430	100000258	0.090441	0.370854	0.620635
100006430	100000263	0.158941	0.030247	0.129877
100006430	100000265	0.122124	0.096806	0.280784
100006430	100000269	0.234279	0.00128859	0.012369
100006430	100000276	0.0166899	0.821123	0.919889
100006430	100000282	0.274724	0.000154077	0.00220472
100006430	100000285	0.020607	0.822487	0.920604
100006430	100000295	0.0462654	0.611355	0.80249
100006430	100000406	0.571469	1.62093e-17	2.5277e-15
100006430	100000409	0.330202	1.88788e-05	0.000373811
100006430	100000436	-0.00715284	0.940063	0.974934
100006430	100000437	0.224084	0.00216727	0.0186133
100006430	100000442	0.333286	3.78292e-06	9.23266e-05
100006430	100000445	0.00808713	0.912765	0.962909
100006430	100000453	0.2794	0.000158795	0.00226109
100006430	100000463	0.381553	7.73118e-08	2.88041e-06
100006430	100000467	0.109448	0.136993	0.348823
100006430	100000487	0.0150937	0.867856	0.94214
100006430	100000491	0.36399	3.27358e-07	1.05116e-05
100006430	100000551	0.15528	0.0343184	0.141705
100006430	100000580	0.000873704	0.990557	0.996035
100006430	100000616	0.277151	0.000128328	0.001896
100006430	100000626	-0.0341286	0.64376	0.82286
100006430	100000630	-0.0895661	0.244026	0.49224
100006430	100000639	-0.103587	0.159428	0.382662
100006430	100000656	0.103605	0.159352	0.382543
100006430	100000657	0.139602	0.0573816	0.200243
100006430	100000665	-0.139104	0.058285	0.202308
100006430	100000672	0.37834	1.01321e-07	3.6742e-06
100006430	100000706	0.0900725	0.224004	0.46858
100006430	100000707	0.276356	0.000146254	0.00211226
100006430	100000708	0.0730937	0.321455	0.57441
100006430	100000711	0.352729	9.55413e-06	0.000207827
100006430	100000715	0.349405	5.18306e-06	0.000121846
100006430	100000743	0.239577	0.000989613	0.0100426
100006430	100000765	0.240644	0.0138662	0.075037
100006430	100000773	-0.0858608	0.24392	0.492138
100006430	100000774	0.252596	0.000504604	0.00583318
100006430	100000776	0.139553	0.057469	0.200443
100006430	100000781	0.00704465	0.923974	0.967923
100006430	100000784	0.317677	5.03046e-05	0.000863271
100006430	100000787	-0.0420142	0.571207	0.776476
100006430	100000792	-0.116132	0.114452	0.311855
100006430	100000802	0.0308053	0.676389	0.842259
100006430	100000808	0.123577	0.118338	0.318377
100006430	100000827	0.174322	0.0173286	0.0879274
100006430	100000840	-0.216927	0.0031815	0.025049
100006430	100000841	-0.31418	1.25932e-05	0.0002639
100006430	100000846	0.543203	2.77632e-15	3.37143e-13
100006430	100000856	0.0534321	0.468868	0.702771
100006430	100000863	0.0399303	0.588424	0.787644
100006430	100000900	-0.079287	0.282045	0.534292
100006430	100000924	0.248362	0.000630616	0.00698973
100006430	100000936	0.0818531	0.266712	0.517735
100006430	100000943	0.144795	0.100249	0.286856
100006430	100000961	0.0784702	0.287048	0.539716
100006430	100000963	0.329094	4.50976e-06	0.000107878
100006430	100000997	-0.171109	0.0195365	0.0956966
100006430	100001002	0.157395	0.0323827	0.136168
100006430	100001006	-0.382159	7.34428e-08	2.75042e-06
100006430	100001007	0.441456	2.84385e-10	1.68891e-08
100006430	100001022	-0.204069	0.00520875	0.0364167
100006430	100001026	0.305739	0.000115275	0.00173353
100006430	100001034	0.284954	8.07739e-05	0.00128565
100006430	100001040	0.132593	0.0712133	0.230762
100006430	100001048	0.165178	0.0266984	0.119151
100006430	100001051	0.339727	2.09654e-06	5.48929e-05
100006430	100001054	0.30999	1.66427e-05	0.000335708
100006430	100001055	0.148522	0.0442107	0.168175
100006430	100001064	0.0748121	0.356465	0.607284
100006430	100001073	-0.0102411	0.889662	0.952332
100006430	100001083	0.0820496	0.288909	0.541691
100006430	100001086	0.219206	0.00666117	0.0437605
100006430	100001092	0.299248	3.33687e-05	0.000608165
100006430	100001102	-0.12584	0.0869933	0.262424
100006430	100001104	0.34612	1.30466e-06	3.60837e-05
100006430	100001106	0.336332	1.87968e-05	0.000372461
100006430	100001108	0.108993	0.14302	0.358106
100006430	100001112	-0.185803	0.0111146	0.0638667
100006430	100001121	0.325101	5.96872e-06	0.000137968
100006430	100001125	-0.0960271	0.284784	0.537183
100006430	100001126	0.3631	3.78094e-07	1.19462e-05
100006430	100001145	-0.173364	0.0225474	0.105899
100006430	100001148	0.196464	0.0195478	0.0957299
100006430	100001149	0.0581777	0.517578	0.739275
100006430	100001150	0.124301	0.0973549	0.281755
100006430	100001151	0.101361	0.318137	0.571226
100006430	100001162	0.381982	7.4554e-08	2.78838e-06
100006430	100001167	0.159291	0.0298797	0.128782
100006430	100001170	0.244784	0.000759153	0.0081181
100006430	100001178	0.0316818	0.667721	0.83727
100006430	100001181	-0.130884	0.087947	0.264241
100006430	100001182	-0.167978	0.0219185	0.103809
100006430	100001193	-0.0741343	0.314595	0.567666
100006430	100001195	-0.0732083	0.334248	0.586515
100006430	100001197	-0.250408	0.00056648	0.00641025
100006430	100001198	-0.242596	0.000849181	0.00888237
100006430	100001207	0.211648	0.00492805	0.0349196
100006430	100001208	0.27958	0.000178966	0.00249369
100006430	100001211	0.0266129	0.720636	0.867726
100006430	100001212	0.0746919	0.310959	0.563962
100006430	100001229	-0.065529	0.445099	0.684217
100006430	100001232	-0.256489	0.000634855	0.00702745
100006430	100001247	-0.0121228	0.869555	0.942881
100006430	100001251	-0.0346563	0.638638	0.819787
100006430	100001253	0.201561	0.00580202	0.0394879
100006430	100001254	0.374575	1.38589e-07	4.87193e-06
100006430	100001256	0.347415	1.18368e-06	3.30659e-05
100006430	100001257	-0.0602685	0.465305	0.69999
100006430	100001263	0.36293	3.56167e-07	1.13232e-05
100006430	100001266	0.203114	0.00542786	0.0375805
100006430	100001267	0.0330597	0.665888	0.836261
100006430	100001270	0.0397326	0.590273	0.788924
100006430	100001271	0.32158	7.61737e-06	0.000170726
100006430	100001272	0.29742	3.746e-05	0.000670554
100006430	100001274	0.270655	0.000186716	0.00258338
100006430	100001276	0.359734	4.58541e-07	1.4206e-05
100006430	100001277	-0.126797	0.0846008	0.257803
100006430	100001278	-0.132618	0.0711612	0.230642
100006430	100001279	0.129355	0.114645	0.312198
100006430	100001287	0.0905175	0.219186	0.462629
100006430	100001293	0.365843	3.04053e-07	9.83473e-06
100006430	100001294	0.0481097	0.514347	0.736913
100006430	100001295	0.191632	0.00916325	0.0554584
100006430	100001296	0.068493	0.352933	0.604017
100006430	100001300	0.215391	0.00315239	0.0248691
100006430	100001310	0.1304	0.108144	0.300828
100006430	100001313	0.16637	0.0232359	0.108137
100006430	100001314	0.023355	0.751687	0.884745
100006430	100001315	0.0766072	0.29868	0.551794
100006430	100001320	0.611594	1.82168e-20	3.78805e-18
100006430	100001322	0.0462261	0.613138	0.803595
100006430	100001323	0.138175	0.0864239	0.261324
100006430	100001324	0.0584605	0.520686	0.741472
100006430	100001334	0.244384	0.00285369	0.0230422
100006430	100001335	-0.183908	0.0119801	0.0675334
100006430	100001337	-0.155962	0.0335259	0.139398
100006430	100001359	0.0376047	0.610344	0.801868
100006430	100001386	0.212065	0.00437413	0.0319235
100006430	100001391	0.206018	0.00478597	0.0341721
100006430	100001392	0.00159355	0.982778	0.992938
100006430	100001393	0.379476	9.21147e-08	3.37209e-06
100006430	100001395	0.21952	0.00260837	0.0214937
100006430	100001396	0.0779753	0.32098	0.57393
100006430	100001397	0.306567	9.92688e-05	0.00152986
100006430	100001398	-0.0884358	0.353804	0.60473
100006430	100001399	0.389997	8.05834e-08	2.99292e-06
100006430	100001400	0.405223	9.62135e-09	4.31658e-07
100006430	100001402	0.255028	0.00203665	0.0177306
100006430	100001403	0.407432	1.37544e-08	5.97172e-07
100006430	100001404	0.093844	0.343358	0.595158
100006430	100001405	0.229761	0.00186176	0.0165433
100006430	100001409	0.430222	2.8134e-09	1.39723e-07
100006430	100001412	0.347441	1.18135e-06	3.30063e-05
100006430	100001413	0.219844	0.00271265	0.0221506
100006430	100001415	0.406774	8.34445e-09	3.79183e-07
100006430	100001416	0.518944	3.24739e-14	3.45842e-12
100006430	100001417	0.163582	0.0256828	0.116042
100006430	100001423	0.347446	1.18085e-06	3.29942e-05
100006430	100001425	0.166372	0.0232344	0.108134
100006430	100001426	0.343082	2.12415e-06	5.55478e-05
100006430	100001433	0.0597894	0.478115	0.710008
100006430	100001437	-0.334795	3.00159e-06	7.53489e-05
100006430	100001445	0.0615025	0.421492	0.665092
100006430	100001446	0.0355067	0.630421	0.814677
100006430	100001452	0.118803	0.111183	0.306161
100006430	100001454	-0.152823	0.0536978	0.191564
100006430	100001456	0.271946	0.000173439	0.00243092
100006430	100001461	0.25894	0.000358719	0.00441225
100006430	100001462	0.374432	1.51621e-07	5.28691e-06
100006430	100001466	0.25069	0.00401744	0.0299271
100006430	100001467	-0.212704	0.0213097	0.101788
100006430	100001468	0.0709621	0.335806	0.588048
100006430	100001485	0.50061	3.43406e-13	3.20041e-11
100006430	100001501	-0.0135942	0.853889	0.935599
100006430	100001509	0.360166	5.5013e-07	1.67251e-05
100006430	100001510	0.102416	0.164224	0.389544
100006430	100001511	0.262153	0.000300792	0.00382323
100006430	100001526	0.306728	0.00100419	0.0101582
100006430	100001540	0.436057	4.9363e-10	2.81795e-08
100006430	100001541	0.30479	2.33848e-05	0.000449945
100006430	100001550	0.317483	1.00787e-05	0.000217594
100006430	100001551	0.170247	0.0201685	0.0978784
100006430	100001562	0.312729	1.38761e-05	0.000286778
100006430	100001567	0.288827	6.38628e-05	0.00105579
100006430	100001569	0.388396	4.30423e-08	1.68997e-06
100006430	100001570	0.333254	3.3533e-06	8.30031e-05
100006430	100001571	0.197492	0.00689373	0.0448914
100006430	100001577	0.273017	0.000477738	0.00557314
100006430	100001579	-0.0986838	0.180223	0.412056
100006430	100001580	-0.117672	0.112639	0.30874
100006430	100001586	0.474634	1.29619e-11	9.56384e-10
100006430	100001590	0.10055	0.179261	0.410666
100006430	100001593	0.289659	6.06941e-05	0.00101156
100006430	100001594	0.332794	3.68447e-06	9.02029e-05
100006430	100001597	0.221807	0.0028447	0.0229891
100006430	100001604	0.256055	0.00052156	0.00599229
100006430	100001605	0.226144	0.0019111	0.0168825
100006430	100001606	0.36443	3.16062e-07	1.01878e-05
100006430	100001609	0.143831	0.0501635	0.18308
100006430	100001612	0.000888365	0.99061	0.996056
100006430	100001613	-0.163884	0.0254074	0.115175
100006430	100001614	-0.142317	0.0526558	0.189085
100006430	100001615	-0.0830038	0.260024	0.510436
100006430	100001617	0.114076	0.158921	0.381928
100006430	100001619	0.344051	3.57342e-06	8.7837e-05
100006430	100001620	0.0857713	0.244414	0.492728
100006430	100001624	0.245942	0.00249947	0.0207943
100006430	100001635	0.250572	0.00112951	0.0111461
100006430	100001654	0.13046	0.0759254	0.240503
100006430	100001655	0.217687	0.00484173	0.0344594
100006430	100001657	0.0229821	0.755526	0.886646
100006430	100001658	-0.0689758	0.356193	0.607061
100006430	100001662	0.124298	0.0909638	0.269999
100006430	100001664	0.46404	8.28399e-08	3.06828e-06
100006430	100001668	0.450105	1.15175e-10	7.2606e-09
100006430	100001723	0.136743	0.078958	0.246583
100006430	100001730	0.174992	0.0168969	0.086391
100006430	100001731	0.235722	0.00716156	0.0462095
100006430	100001733	-0.0727053	0.328028	0.580581
100006430	100001734	0.236007	0.00118299	0.0115558
100006430	100001739	-0.0156139	0.83248	0.925323
100006430	100001740	0.581254	3.37071e-18	5.62785e-16
100006430	100001743	0.019422	0.792458	0.905757
100006430	100001755	0.364365	3.17714e-07	1.02333e-05
100006430	100001756	0.301812	3.29434e-05	0.00060157
100006430	100001757	0.218079	0.00345205	0.0266617
100006430	100001765	0.0595974	0.487456	0.717078
100006430	100001767	0.246317	0.000775994	0.00826457
100006430	100001768	0.139874	0.165141	0.390835
100006430	100001777	0.256322	0.000413398	0.00495867
100006430	100001778	0.0857284	0.244651	0.49301
100006430	100001806	0.099072	0.263977	0.514884
100006430	100001810	0.261387	0.000313762	0.00395639
100006430	100001843	0.11566	0.119992	0.321196
100006430	100001851	0.491071	1.10924e-12	9.61234e-11
100006430	100001856	0.405739	9.17663e-09	4.13152e-07
100006430	100001868	0.178365	0.0159942	0.0831062
100006430	100001869	0.149012	0.0423669	0.163401
100006430	100001870	0.217206	0.00290179	0.0233357
100006430	100001872	-0.17426	0.0290541	0.126335
100006430	100001876	-0.0641982	0.384004	0.632453
100006430	100001882	2.46389e-05	0.999734	0.999867
100006430	100001925	0.219049	0.00957605	0.0572639
100006430	100001948	0.377999	1.12896e-07	4.04982e-06
100006430	100001950	-0.0303381	0.68185	0.845492
100006430	100001951	0.0630143	0.431534	0.673358
100006430	100001956	0.0195227	0.791407	0.905231
100006430	100001977	-0.0732448	0.320453	0.573472
100006430	100001987	0.438021	4.04367e-10	2.34097e-08
100006430	100001988	-0.512639	1.01261e-13	1.01634e-11
100006430	100001989	-0.121814	0.0976614	0.282281
100006430	100001990	-0.247999	0.000642695	0.0070966
100006430	100001992	0.300503	3.08069e-05	0.000568231
100006430	100001993	-0.0995156	0.176561	0.406834
100006430	100001994	-0.0697257	0.344315	0.596048
100006430	100001999	-0.240742	0.00093305	0.00958323
100006430	100002003	-0.233863	0.00250095	0.0208025
100006430	100002008	0.00874215	0.907799	0.960547
100006430	100002009	-0.501123	3.22093e-13	3.01769e-11
100006430	100002014	-0.471005	1.16445e-11	8.66033e-10
100006430	100002015	-0.375732	4.11396e-05	0.00072602
100006430	100002017	0.301209	0.000405351	0.00487915
100006430	100002018	0.0781699	0.29022	0.542992
100006430	100002021	0.0484067	0.519914	0.740925
100006430	100002024	0.211614	0.00424023	0.0311784
100006430	100002026	-0.134123	0.0687379	0.225568
100006430	100002027	0.015913	0.829778	0.924074
100006430	100002028	0.0575088	0.435583	0.676743
100006430	100002029	0.0644249	0.447863	0.686415
100006430	100002049	0.110386	0.286908	0.53956
100006430	100002067	-0.191228	0.00893352	0.0544317
100006430	100002070	0.264242	0.000267933	0.00347727
100006430	100002094	0.0947468	0.20328	0.442687
100006430	100002102	0.24202	0.000933319	0.00958485
100006430	100002103	0.289455	6.14546e-05	0.00102184
100006430	100002106	-0.12383	0.0921971	0.272317
100006430	100002107	-0.0468994	0.524998	0.744683
100006430	100002113	0.149793	0.0902012	0.268531
100006430	100002122	0.311127	1.71767e-05	0.000344906
100006430	100002126	-0.191358	0.00888607	0.0542335
100006430	100002128	-0.0199616	0.791999	0.905498
100006430	100002129	-0.160843	0.0282992	0.124057
100006430	100002137	0.209835	0.0219965	0.104072
100006430	100002152	-0.0797761	0.283043	0.535402
100006430	100002154	-0.0984395	0.181309	0.413565
100006430	100002167	-0.0339141	0.645846	0.824163
100006430	100002185	0.183743	0.0140845	0.075878
100006430	100002196	0.0292332	0.692043	0.851321
100006430	100002199	-0.135872	0.0651686	0.217787
100006430	100002227	0.18967	0.0627807	0.212573
100006430	100002241	0.209392	0.014061	0.0757929
100006430	100002253	-0.014849	0.848949	0.933291
100006430	100002259	-0.102718	0.162976	0.387801
100006430	100002284	0.202986	0.00545801	0.0377332
100006430	100002356	-0.0124137	0.866453	0.941535
100006430	100002367	0.22236	0.00228517	0.0193922
100006430	100002376	0.0117163	0.884581	0.949954
100006430	100002397	0.405873	9.06432e-09	4.08706e-07
100006430	100002417	0.347871	1.14358e-06	3.20665e-05
100006430	100002458	0.0380971	0.605673	0.798833
100006430	100002462	0.26778	0.000219782	0.00295722
100006430	100002466	0.384047	6.25506e-08	2.3762e-06
100006430	100002488	-0.0199889	0.786544	0.902749
100006430	100002500	0.304547	2.50036e-05	0.000476071
100006430	100002514	0.163214	0.0272714	0.120871
100006430	100002528	0.0937512	0.203096	0.442441
100006430	100002537	0.134859	0.066472	0.220651
100006430	100002544	0.307265	0.000259949	0.00339364
100006430	100002613	0.497293	1.90734e-12	1.59749e-10
100006430	100002749	-0.0954315	0.19508	0.432092
100006430	100002761	0.161358	0.0319051	0.134759
100006430	100002769	0.248622	0.000622134	0.00691261
100006430	100002784	0.254338	0.000459871	0.00540382
100006430	100002796	-0.338448	2.3024e-06	5.96703e-05
100006430	100002825	0.0354197	0.723771	0.86948
100006430	100002873	0.289956	0.000114213	0.00171988
100006430	100002875	0.2108	0.00387617	0.0291206
100006430	100002911	0.095314	0.195633	0.432788
100006430	100002927	0.0123055	0.867606	0.94203
100006430	100002945	-0.0303236	0.683646	0.84657
100006430	100002951	-0.0787201	0.285511	0.537963
100006430	100002952	0.0232693	0.752569	0.88515
100006430	100002953	0.00903636	0.902573	0.958109
100006430	100002989	0.296178	4.05052e-05	0.000716743
100006430	100002990	0.296466	3.97811e-05	0.000705909
100006430	100003000	0.0390407	0.596766	0.793158
100006430	100003001	0.066382	0.368003	0.618015
100006430	100003119	-0.143511	0.0546127	0.193747
100006430	100003151	0.0203675	0.782601	0.900738
100006430	100003169	0.0545631	0.477146	0.709264
100006430	100003179	-0.0784721	0.287037	0.539704
100006430	100003183	-0.000202851	0.998165	0.999234
100006430	100003185	-0.0979521	0.228372	0.473932
100006430	100003210	0.0148725	0.867668	0.94205
100006430	100003240	0.0568807	0.444382	0.683662
100006430	100003258	0.359764	4.57467e-07	1.41779e-05
100006430	100003260	0.212215	0.0103909	0.0608067
100006430	100003271	0.0134562	0.855356	0.936378
100006430	100003397	0.0800759	0.27727	0.529229
100006430	100003415	0.00793421	0.914408	0.963576
100006430	100003432	0.154333	0.129185	0.336286
100006430	100003434	0.25135	0.00191822	0.0169281
100006430	100003470	-0.469584	1.36756e-11	1.00603e-09
100006430	100003473	0.167585	0.0721544	0.232786
100006430	100003589	-0.0376147	0.69778	0.854677
100006430	100003641	0.035006	0.654333	0.829392
100006430	100003674	0.334929	4.61789e-05	0.000801894
100006430	100003686	-0.0583644	0.445613	0.6846
100006430	100003695	0.343554	1.58029e-06	4.27542e-05
100006430	100003696	0.233502	0.0102671	0.0602691
100006430	100003892	0.27882	0.000138163	0.00201518
100006430	100003901	0.150513	0.0403076	0.158019
100006430	100003926	-0.0122514	0.872897	0.944515
100006430	100004046	0.396998	2.02197e-08	8.49454e-07
100006430	100004054	0.148681	0.0445678	0.169124
100006430	100004056	0.138844	0.179636	0.411202
100006430	100004059	-0.065894	0.421475	0.665081
100006430	100004083	-0.0667956	0.368969	0.618938
100006430	100004088	0.32432	0.000995185	0.0100896
100006430	100004089	0.079509	0.280696	0.532839
100006430	100004111	0.145828	0.0470269	0.17542
100006430	100004112	0.204616	0.00838119	0.0519369
100006430	100004182	-0.184239	0.0135545	0.0737958
100006430	100004208	0.351064	8.97496e-07	2.58288e-05
100006430	100004227	0.11775	0.111409	0.306579
100006430	100004284	0.25513	0.000440757	0.00521929
100006430	100004295	0.106845	0.14664	0.36356
100006430	100004299	0.237523	0.00899617	0.0547211
100006430	100004318	-0.0974956	0.250089	0.499251
100006430	100004322	0.248067	0.000662664	0.00726887
100006430	100004327	-0.0824779	0.263066	0.513819
100006430	100004328	0.172879	0.018292	0.0913208
100006430	100004329	0.0463157	0.530174	0.74834
100006430	100004396	-0.0395965	0.622457	0.809627
100006430	100004414	-0.0198677	0.787807	0.903467
100006430	100004499	0.317533	1.00443e-05	0.000217007
100006430	100004509	0.133776	0.14351	0.358851
100006430	100004523	0.202477	0.00557878	0.0383489
100006430	100004541	0.196454	0.00735959	0.047167
100006430	100004542	0.282999	9.08214e-05	0.0014196
100006430	100004561	0.0633282	0.40372	0.64996
100006430	100004575	0.29314	5.91909e-05	0.000990466
100006430	100004601	-0.0421274	0.678857	0.84366
100006430	100004634	-0.0259509	0.775706	0.897154
100006430	100004635	0.25549	0.000432322	0.00513971
100006430	100005350	0.344957	1.42343e-06	3.89395e-05
100006430	100005372	-0.0215609	0.772041	0.895208
100006430	100005373	0.022527	0.760217	0.889087
100006430	100005383	0.160619	0.0285226	0.124737
100006430	100005384	0.330304	4.13918e-06	0.00010005
100006430	100005389	0.287866	0.000744183	0.00798869
100006430	100005402	0.0763368	0.35154	0.60276
100006430	100005418	0.0622866	0.398351	0.6453
100006430	100005463	-0.0267805	0.77345	0.89604
100006430	100005466	0.133181	0.0699584	0.22811
100006430	100005716	0.142418	0.0524869	0.188713
100006430	100005717	0.354996	2.69213e-06	6.84113e-05
100006430	100005814	-0.134204	0.0916928	0.271417
100006430	100005850	0.157172	0.0340957	0.141065
100006430	100005864	0.190192	0.0114611	0.0653625
100006430	100005946	0.479504	3.23973e-11	2.24883e-09
100006430	100005972	0.182397	0.0304065	0.130339
100006430	100005977	0.152021	0.129113	0.336158
100006430	100005985	0.0954688	0.194905	0.431854
100006430	100005986	0.0263482	0.721106	0.867975
100006430	100005996	-0.141642	0.0544568	0.193374
100006430	100005998	-0.0749146	0.314847	0.567907
100006430	100006005	0.480702	4.3568e-12	3.4591e-10
100006430	100006051	-0.0791416	0.282932	0.535289
100006430	100006056	0.120853	0.102227	0.290468
100006430	100006082	-0.0240824	0.744218	0.880685
100006430	100006092	0.283142	0.000639332	0.00706754
100006430	100006098	0.342735	1.91267e-06	5.05715e-05
100006430	100006105	0.218623	0.00563057	0.0386235
100006430	100006106	0.211352	0.0281102	0.123465
100006430	100006108	0.115306	0.137852	0.350188
100006430	100006115	0.529097	8.26673e-15	9.48164e-13
100006430	100006116	0.0504714	0.587289	0.786886
100006430	100006121	0.0167709	0.852139	0.934779
100006430	100006125	0.206177	0.0357457	0.14567
100006430	100006126	0.121246	0.167735	0.394621
100006430	100006129	0.390566	6.4797e-08	2.45357e-06
100006430	100006171	0.000535349	0.994901	0.997923
100006430	100006173	-0.411	1.74797e-07	6.01121e-06
100006430	100006184	0.0459243	0.609609	0.801381
100006430	100006190	0.262726	0.00200102	0.0174843
100006430	100006191	0.137624	0.0876982	0.26374
100006430	100006260	0.0880349	0.233417	0.479965
100006430	100006282	0.22994	0.0115223	0.0656181
100006430	100006290	0.0143047	0.846344	0.931939
100006430	100006292	-0.244631	0.000765148	0.00817029
100006430	100006293	-0.284441	8.71036e-05	0.00137035
100006430	100006294	0.163614	0.0256538	0.11595
100006430	100006295	-0.123323	0.0935485	0.274784
100006430	100006296	-0.252368	0.000510735	0.00588931
100006430	100006298	0.144286	0.049434	0.181353
100006430	100006314	0.101604	0.167608	0.394448
100006430	100006361	0.170876	0.0197058	0.0962682
100006430	100006367	-0.0494543	0.502647	0.728454
100006430	100006369	0.327251	0.000580443	0.0065368
100006430	100006370	-0.107887	0.142717	0.357704
100006430	100006375	0.237038	0.00144389	0.0135273
100006430	100006376	0.36039	0.000102178	0.00156735
100006430	100006378	0.301787	0.000305672	0.0038744
100006430	100006379	0.277462	0.000126011	0.00186753
100006435	35	0.12544	0.0933735	0.274466
100006435	50	0.175935	0.0165988	0.0852849
100006435	55	-0.0281339	0.703839	0.858194
100006435	62	0.0808294	0.328771	0.581241
100006435	93	0.265132	0.000265077	0.00344767
100006435	98	0.178644	0.0149763	0.0792963
100006435	111	0.162568	0.0270426	0.120212
100006435	112	0.314643	1.28935e-05	0.00026917
100006435	117	0.153995	0.0877007	0.263745
100006435	132	0.0892138	0.227192	0.472466
100006435	136	-0.00733371	0.921295	0.966697
100006435	143	-0.010587	0.888457	0.951756
100006435	144	0.189137	0.0184239	0.0917876
100006435	158	-0.129651	0.0785902	0.245859
100006435	171	0.0819738	0.267312	0.518438
100006435	179	-0.0177622	0.823038	0.920865
100006435	180	-0.0836606	0.257559	0.507663
100006435	181	-0.114165	0.121777	0.32417
100006435	182	0.29286	5.22361e-05	0.000891196
100006435	189	0.0470168	0.525093	0.744741
100006435	192	0.0182992	0.804731	0.911734
100006435	194	0.209037	0.0042962	0.0314897
100006435	197	0.0195257	0.792489	0.905774
100006435	207	0.0664057	0.36914	0.619083
100006435	208	0.145033	0.0970678	0.28122
100006435	209	0.21134	0.00388025	0.0291457
100006435	212	0.147179	0.0486538	0.179393
100006435	213	0.0450286	0.542781	0.757131
100006435	229	-0.0387912	0.600113	0.795273
100006435	231	-0.113146	0.125166	0.329737
100006435	234	0.304175	2.56086e-05	0.000485642
100006435	235	0.314148	2.29887e-05	0.000443305
100006435	240	0.23001	0.00163488	0.0149238
100006435	241	0.125451	0.0942714	0.276075
100006435	244	0.0538759	0.46885	0.702762
100006435	250	-0.079453	0.282351	0.534626
100006435	252	0.273998	0.000160648	0.00228247
100006435	254	0.0499033	0.499943	0.726385
100006435	266	0.136314	0.0642919	0.215903
100006435	267	0.275518	0.000147176	0.0021226
100006435	272	-0.0285307	0.722812	0.868919
100006435	273	-0.0967329	0.19146	0.427149
100006435	275	0.164427	0.0253167	0.114897
100006435	278	0.176409	0.0163044	0.0842186
100006435	279	0.0306793	0.678469	0.843456
100006435	297	0.271102	0.000189557	0.00261401
100006435	302	0.0317482	0.680178	0.844456
100006435	310	0.224468	0.00212842	0.0183454
100006435	313	0.308972	1.87593e-05	0.000371805
100006435	327	0.0755864	0.321546	0.574516
100006435	330	0.280205	0.00011198	0.00169113
100006435	331	0.193857	0.00819319	0.0510732
100006435	338	0.233727	0.00136501	0.0129418
100006435	339	0.121441	0.101498	0.289161
100006435	340	-0.213951	0.00345268	0.0266652
100006435	342	0.178714	0.0149362	0.0791518
100006435	344	0.0765077	0.300631	0.553736
100006435	355	-0.240734	0.000964024	0.00983617
100006435	356	0.0476043	0.519922	0.740928
100006435	358	0.133663	0.0704715	0.229169
100006435	361	0.103117	0.19729	0.434938
100006435	362	0.229578	0.00205164	0.0178305
100006435	363	0.308694	1.91044e-05	0.000377636
100006435	376	0.0828627	0.262141	0.512763
100006435	381	0.134449	0.0680609	0.224101
100006435	391	0.144274	0.0500771	0.182872
100006435	397	0.0469429	0.525745	0.745198
100006435	407	-0.148931	0.0430475	0.165215
100006435	409	0.310024	1.7509e-05	0.000350658
100006435	415	0.0497602	0.502351	0.728226
100006435	418	0.0932339	0.221087	0.464972
100006435	424	-0.063324	0.39182	0.639483
100006435	432	0.0996051	0.178545	0.409655
100006435	439	-0.109219	0.138901	0.351773
100006435	444	0.152312	0.0384785	0.153107
100006435	445	0.205642	0.0049826	0.0352136
100006435	452	-0.0864164	0.242157	0.490089
100006435	460	0.244092	0.000813076	0.00857823
100006435	461	-0.191905	0.00887403	0.0541788
100006435	466	-0.0287742	0.698213	0.854903
100006435	480	-0.00654259	0.929569	0.970437
100006435	482	0.0998294	0.176374	0.406587
100006435	491	0.0779007	0.302716	0.555865
100006435	498	0.102525	0.164925	0.390514
100006435	500	0.0232697	0.761213	0.889624
100006435	501	0.000644403	0.993054	0.997109
100006435	503	-0.146831	0.0461078	0.173081
100006435	504	0.15779	0.0329003	0.137635
100006435	512	0.210595	0.00401064	0.0298934
100006435	519	-0.110752	0.133407	0.343043
100006435	533	0.18599	0.0112529	0.0644633
100006435	535	-0.204947	0.00513483	0.0360218
100006435	537	-0.018538	0.802235	0.910544
100006435	561	0.334544	3.25147e-06	8.08064e-05
100006435	563	-0.0949774	0.198448	0.436406
100006435	564	-0.169035	0.0214419	0.102224
100006435	565	-0.0569141	0.441601	0.681503
100006435	566	-0.0730071	0.323353	0.576248
100006435	572	0.20771	0.00455364	0.032901
100006435	796	0.115299	0.119105	0.319673
100006435	798	0.111584	0.164127	0.389394
100006435	799	0.0840567	0.255304	0.505083
100006435	800	0.0200201	0.786788	0.902872
100006435	803	0.129008	0.0800974	0.24885
100006435	806	0.186318	0.0111076	0.0638373
100006435	811	0.026538	0.719915	0.867334
100006435	815	-0.00866722	0.906789	0.96015
100006435	821	0.0116599	0.874833	0.945409
100006435	823	0.00927182	0.900319	0.95708
100006435	825	0.121893	0.100222	0.286813
100006435	826	0.135067	0.107755	0.300127
100006435	827	0.2363	0.0024674	0.020586
100006435	828	0.0448782	0.581744	0.783186
100006435	849	0.261321	0.000395103	0.00478016
100006435	878	0.241628	0.000921483	0.0094842
100006435	880	0.0652968	0.391981	0.639623
100006435	881	0.124957	0.10141	0.289007
100006435	888	-0.0239282	0.746469	0.881845
100006435	891	-0.0689871	0.350779	0.602137
100006435	892	-0.0621735	0.400497	0.647171
100006435	893	0.00464728	0.94994	0.979124
100006435	913	0.166995	0.0230888	0.107675
100006435	917	-0.174753	0.0173541	0.08802
100006435	922	0.28706	0.000886352	0.00919721
100006435	923	-0.0567786	0.493068	0.721273
100006435	925	0.144746	0.0493238	0.181091
100006435	926	-0.0662503	0.370264	0.620116
100006435	932	0.0340401	0.647338	0.825106
100006435	935	0.0404835	0.620461	0.808303
100006435	980	-0.102163	0.16643	0.392717
100006435	1001	-0.148973	0.0429885	0.165056
100006435	1002	0.143967	0.0505723	0.184062
100006435	1004	0.258404	0.000383249	0.0046615
100006435	1021	-0.0562299	0.447119	0.685795
100006435	1022	0.222562	0.0023928	0.0201035
100006435	1023	0.0425534	0.565206	0.772492
100006435	1024	0.147254	0.0454777	0.171441
100006435	1025	-0.115041	0.118924	0.319366
100006435	1026	0.266447	0.000246363	0.00324712
100006435	1052	0.0524772	0.478065	0.709971
100006435	1053	0.238086	0.00110073	0.0109199
100006435	1082	0.169563	0.0210318	0.100834
100006435	1083	0.085336	0.248116	0.496964
100006435	1084	0.213209	0.0035696	0.0273485
100006435	1087	0.00956749	0.897158	0.955711
100006435	1090	-0.0672927	0.362765	0.613218
100006435	1094	-0.0335753	0.65004	0.826761
100006435	1102	0.174053	0.0178146	0.0896688
100006435	1105	0.0664437	0.368866	0.618836
100006435	1110	0.297572	3.89601e-05	0.00069331
100006435	1111	0.31618	1.1632e-05	0.000246183
100006435	1113	0.15804	0.031672	0.134083
100006435	1114	0.0640935	0.38608	0.634329
100006435	1124	0.00509458	0.945129	0.97705
100006435	1125	-0.145806	0.0770231	0.242717
100006435	1128	0.0920947	0.212477	0.45418
100006435	1134	0.15488	0.0352876	0.144403
100006435	1135	-0.058136	0.433108	0.674728
100006435	1136	-0.00677495	0.927675	0.969682
100006435	1137	0.00459042	0.950552	0.979367
100006435	1140	-0.231297	0.00153636	0.014209
100006435	1143	-0.00264395	0.971507	0.988139
100006435	1162	0.324514	6.59013e-06	0.000150492
100006435	1215	0.207367	0.00790633	0.0497345
100006435	1221	-0.111203	0.131823	0.340589
100006435	1224	0.0621091	0.400987	0.647624
100006435	1231	-0.0823339	0.265209	0.516123
100006435	1235	0.29979	3.38777e-05	0.000616086
100006435	1239	-0.0561635	0.447656	0.686225
100006435	1242	0.155811	0.0341881	0.141315
100006435	1254	0.038649	0.60145	0.796126
100006435	1256	0.273879	0.000161754	0.00229481
100006435	1258	0.201108	0.0145858	0.0778406
100006435	1268	0.197295	0.00710611	0.0459486
100006435	1342	-0.020746	0.779252	0.898878
100006435	1442	0.110047	0.135912	0.347071
100006435	1488	0.172931	0.073495	0.235529
100006435	1489	0.0433626	0.557826	0.767521
100006435	1518	0.216218	0.00311658	0.0246462
100006435	1526	0.250178	0.00059363	0.00665679
100006435	1528	0.131855	0.0743959	0.237348
100006435	1537	0.0902866	0.22163	0.465628
100006435	1538	0.145383	0.0483222	0.178614
100006435	1539	0.0975968	0.186295	0.420343
100006435	1547	0.27307	0.000169437	0.00238408
100006435	1628	0.169556	0.0236581	0.109513
100006435	1629	0.171772	0.0288417	0.125696
100006435	1648	0.199037	0.00675631	0.0442308
100006435	1869	0.112157	0.129571	0.336915
100006435	2029	0.277046	0.000134705	0.00197407
100006435	2050	-0.0589724	0.425237	0.66817
100006435	2051	0.130109	0.0775323	0.24376
100006435	2054	0.0980365	0.184309	0.41765
100006435	100000007	-0.00797165	0.914239	0.963496
100006435	100000008	0.0228176	0.757862	0.887859
100006435	100000010	-0.151987	0.0434372	0.166216
100006435	100000011	0.154117	0.066093	0.219813
100006435	100000014	-0.086695	0.240636	0.488354
100006435	100000015	0.227717	0.0021717	0.0186457
100006435	100000016	0.273466	0.00103402	0.0103919
100006435	100000036	-0.0352545	0.633781	0.816822
100006435	100000039	0.113263	0.124772	0.329129
100006435	100000042	-0.00463591	0.950063	0.979184
100006435	100000054	0.0835772	0.258035	0.508184
100006435	100000096	0.1991	0.00673836	0.0441369
100006435	100000257	0.237391	0.00113948	0.0112222
100006435	100000258	-0.169239	0.0940074	0.2756
100006435	100000263	0.0565331	0.444669	0.683853
100006435	100000265	0.216032	0.00314297	0.0248112
100006435	100000269	0.104376	0.157387	0.379721
100006435	100000276	0.236773	0.00117494	0.0114975
100006435	100000282	0.321693	8.47347e-06	0.000187382
100006435	100000285	0.242093	0.00772198	0.0488952
100006435	100000295	0.194669	0.0316616	0.134048
100006435	100000406	0.208459	0.00440672	0.0320996
100006435	100000409	0.143713	0.0698307	0.227849
100006435	100000436	0.0332524	0.726606	0.871057
100006435	100000437	0.182445	0.0131833	0.072335
100006435	100000442	0.0474376	0.523678	0.743767
100006435	100000445	0.0779728	0.291442	0.544288
100006435	100000453	0.213655	0.00429818	0.0315002
100006435	100000463	0.11937	0.105578	0.296303
100006435	100000467	0.0112126	0.879598	0.94768
100006435	100000487	0.034641	0.703664	0.85808
100006435	100000491	0.319504	9.29227e-06	0.00020294
100006435	100000551	-0.0581441	0.431779	0.673578
100006435	100000580	-0.126928	0.085127	0.258797
100006435	100000616	0.116713	0.113623	0.310392
100006435	100000626	0.116677	0.113735	0.310586
100006435	100000630	0.0949961	0.216488	0.459259
100006435	100000639	0.200324	0.00625693	0.0417681
100006435	100000656	0.148607	0.0435084	0.16641
100006435	100000657	0.322797	7.4189e-06	0.000166825
100006435	100000665	-0.0152382	0.836893	0.927479
100006435	100000672	0.0623024	0.39952	0.646307
100006435	100000706	0.00266305	0.971459	0.988124
100006435	100000707	0.319686	1.02745e-05	0.000221169
100006435	100000708	0.199915	0.00636615	0.0423184
100006435	100000711	-0.014308	0.862503	0.939714
100006435	100000715	0.198864	0.0114403	0.0652817
100006435	100000743	0.0695899	0.346576	0.598095
100006435	100000765	0.212835	0.0308911	0.13179
100006435	100000773	0.22281	0.0023005	0.0194946
100006435	100000774	0.255618	0.000445191	0.00526231
100006435	100000776	0.0380255	0.607334	0.799913
100006435	100000781	0.0726944	0.325435	0.578185
100006435	100000784	0.177612	0.0260535	0.117208
100006435	100000787	0.0889499	0.231142	0.47726
100006435	100000792	-0.122583	0.0964572	0.280127
100006435	100000802	0.0215704	0.770719	0.894468
100006435	100000808	0.0130464	0.869937	0.943081
100006435	100000827	-0.107913	0.143714	0.359164
100006435	100000840	-0.0571088	0.443821	0.683229
100006435	100000841	-0.0482412	0.514348	0.736913
100006435	100000846	0.106528	0.154644	0.375715
100006435	100000856	-0.0732971	0.321429	0.574388
100006435	100000863	0.187876	0.0104398	0.061006
100006435	100000900	-0.10449	0.156933	0.379077
100006435	100000924	0.119093	0.106394	0.297736
100006435	100000936	-0.0297752	0.68744	0.848742
100006435	100000943	0.160633	0.0689861	0.226082
100006435	100000961	0.0330048	0.655602	0.83012
100006435	100000963	0.0513495	0.487587	0.71718
100006435	100000997	0.100963	0.17149	0.399911
100006435	100001002	-0.237946	0.00110844	0.0109802
100006435	100001006	-0.063216	0.39263	0.640217
100006435	100001007	0.286559	7.671e-05	0.0012309
100006435	100001022	-0.154407	0.0358589	0.145992
100006435	100001026	0.225731	0.00502306	0.0354338
100006435	100001034	0.11607	0.115638	0.313796
100006435	100001040	0.0789432	0.28546	0.537914
100006435	100001048	-0.00729814	0.922758	0.967391
100006435	100001051	0.0472177	0.523322	0.743505
100006435	100001054	0.0647796	0.381005	0.629833
100006435	100001055	0.0933361	0.208855	0.449746
100006435	100001064	0.0229015	0.778718	0.898629
100006435	100001073	-0.146695	0.0463128	0.173584
100006435	100001083	-0.128999	0.0946165	0.276694
100006435	100001086	0.0514186	0.530655	0.748634
100006435	100001092	0.015405	0.835133	0.926662
100006435	100001102	0.00784656	0.91558	0.964097
100006435	100001104	0.199075	0.00659548	0.0434333
100006435	100001106	0.194459	0.0156652	0.0818816
100006435	100001108	-0.0190861	0.798707	0.908832
100006435	100001112	0.0489026	0.50859	0.732773
100006435	100001121	0.0485861	0.511341	0.734761
100006435	100001125	-0.0824702	0.360538	0.611217
100006435	100001126	0.193021	0.00866104	0.0532182
100006435	100001145	0.109357	0.153282	0.373655
100006435	100001148	0.0484135	0.570012	0.775664
100006435	100001149	0.14674	0.102474	0.290887
100006435	100001150	-0.046795	0.535083	0.751786
100006435	100001151	-0.0189992	0.852691	0.935072
100006435	100001162	0.0623744	0.398974	0.645839
100006435	100001167	0.0867461	0.240358	0.488028
100006435	100001170	0.137997	0.061039	0.208582
100006435	100001178	0.101573	0.168902	0.396239
100006435	100001181	-0.0553282	0.473609	0.706533
100006435	100001182	0.0187597	0.799919	0.909492
100006435	100001193	1.70577e-05	0.999816	0.99991
100006435	100001195	-0.0825236	0.277606	0.529579
100006435	100001197	0.0365111	0.621727	0.809101
100006435	100001198	-0.0970035	0.188998	0.423857
100006435	100001207	0.0659187	0.387478	0.63558
100006435	100001208	0.2332	0.00195646	0.0171831
100006435	100001211	0.132558	0.074446	0.237434
100006435	100001212	-0.128754	0.0806986	0.250047
100006435	100001229	-0.190238	0.0259702	0.11695
100006435	100001232	0.0224585	0.7693	0.893737
100006435	100001247	0.0832493	0.259914	0.510304
100006435	100001251	0.0625659	0.397525	0.644543
100006435	100001253	0.0731208	0.322597	0.575537
100006435	100001254	0.00295857	0.968118	0.986723
100006435	100001256	0.27162	0.00018406	0.00255186
100006435	100001257	-0.00984686	0.90545	0.959524
100006435	100001263	-0.0614097	0.406321	0.652209
100006435	100001266	0.0673761	0.362169	0.61268
100006435	100001267	-0.0141588	0.853316	0.935327
100006435	100001270	0.109689	0.137198	0.349145
100006435	100001271	-0.064681	0.381731	0.630444
100006435	100001272	-0.195315	0.00771551	0.0488635
100006435	100001274	0.114008	0.122295	0.325055
100006435	100001276	0.205925	0.00492195	0.0348894
100006435	100001277	-0.0823756	0.264966	0.51588
100006435	100001278	-0.0798624	0.27987	0.53189
100006435	100001279	0.0725632	0.377537	0.626688
100006435	100001287	-0.173646	0.0180878	0.0906061
100006435	100001293	0.0320086	0.666223	0.836455
100006435	100001294	-0.0892745	0.226875	0.472098
100006435	100001295	-0.0603123	0.417344	0.661548
100006435	100001296	0.0719381	0.330507	0.582958
100006435	100001300	0.0944202	0.201106	0.439809
100006435	100001310	-0.0125069	0.878454	0.94717
100006435	100001313	-0.0203252	0.783618	0.901267
100006435	100001314	-0.133274	0.0705269	0.229277
100006435	100001315	0.0311626	0.673692	0.840682
100006435	100001320	0.32709	5.5098e-06	0.000128706
100006435	100001322	0.0117738	0.897586	0.955915
100006435	100001323	0.0921741	0.255558	0.50537
100006435	100001324	0.100657	0.26996	0.521276
100006435	100001334	0.187672	0.0233076	0.108368
100006435	100001335	-0.0409063	0.580368	0.782318
100006435	100001337	-0.123312	0.0944754	0.276447
100006435	100001359	0.337963	2.54095e-06	6.50339e-05
100006435	100001386	0.0958104	0.203304	0.442721
100006435	100001391	-0.0946742	0.199891	0.438243
100006435	100001392	0.113913	0.122608	0.325545
100006435	100001393	0.252523	0.00052479	0.00602112
100006435	100001395	-0.215661	0.00319634	0.0251327
100006435	100001396	0.0744315	0.345029	0.596722
100006435	100001397	0.266147	0.000784454	0.00833736
100006435	100001398	-0.0384904	0.687004	0.848531
100006435	100001399	0.299487	5.39292e-05	0.000915754
100006435	100001400	0.163951	0.025749	0.11625
100006435	100001402	0.0823728	0.326333	0.57903
100006435	100001403	0.158408	0.0341835	0.141304
100006435	100001404	0.197261	0.0458016	0.172283
100006435	100001405	0.122049	0.102646	0.291182
100006435	100001409	0.247213	0.00100666	0.0101788
100006435	100001412	0.236812	0.00117263	0.0114783
100006435	100001413	0.156813	0.0340127	0.140832
100006435	100001415	0.262937	0.000299271	0.00380824
100006435	100001416	0.360693	4.57034e-07	1.41679e-05
100006435	100001417	0.0646052	0.382291	0.630957
100006435	100001423	0.215879	0.00316492	0.0249465
100006435	100001425	0.0344509	0.641541	0.821667
100006435	100001426	0.192427	0.00945343	0.0567409
100006435	100001433	0.125859	0.135575	0.346502
100006435	100001437	-0.238537	0.00107625	0.0107212
100006435	100001445	-0.0655224	0.393122	0.640648
100006435	100001446	-0.141911	0.053995	0.192281
100006435	100001452	0.0756772	0.312643	0.56568
100006435	100001454	0.185403	0.0192983	0.0948626
100006435	100001456	0.107028	0.147048	0.364182
100006435	100001461	0.110475	0.134386	0.344628
100006435	100001462	0.0419853	0.571472	0.77665
100006435	100001466	0.126412	0.151815	0.371349
100006435	100001467	-0.060662	0.517716	0.739383
100006435	100001468	0.0249896	0.735632	0.876095
100006435	100001485	0.231894	0.00149253	0.0138949
100006435	100001501	-0.0285774	0.699394	0.855555
100006435	100001509	0.273109	0.000191311	0.00263443
100006435	100001510	0.0248114	0.737447	0.877124
100006435	100001511	-0.0765513	0.300354	0.553477
100006435	100001526	0.0341169	0.721007	0.867935
100006435	100001540	0.200227	0.00628256	0.041895
100006435	100001541	0.123462	0.0940728	0.275731
100006435	100001550	0.0375706	0.611642	0.802659
100006435	100001551	-0.157007	0.0328177	0.137408
100006435	100001562	-0.10544	0.153178	0.373505
100006435	100001567	0.0303628	0.681605	0.845318
100006435	100001569	-0.00396687	0.957262	0.982258
100006435	100001570	-0.10412	0.158413	0.381206
100006435	100001571	-0.118129	0.109279	0.302888
100006435	100001577	0.184088	0.0201883	0.0979506
100006435	100001579	-0.0314772	0.670589	0.838846
100006435	100001580	-0.0435171	0.559685	0.768721
100006435	100001586	0.311363	1.98576e-05	0.000390312
100006435	100001590	0.119222	0.111928	0.307507
100006435	100001593	0.00168303	0.98186	0.992552
100006435	100001594	0.0648514	0.381784	0.630483
100006435	100001597	0.166441	0.025962	0.116934
100006435	100001604	-0.0418074	0.578437	0.781078
100006435	100001605	-0.153012	0.0375863	0.150723
100006435	100001606	0.138137	0.0607741	0.207993
100006435	100001609	-0.0551685	0.455755	0.692732
100006435	100001612	0.0475494	0.529692	0.748018
100006435	100001613	-0.0455612	0.538014	0.753812
100006435	100001614	0.0331678	0.654011	0.829182
100006435	100001615	-0.084974	0.250136	0.499305
100006435	100001617	-0.0627488	0.440971	0.68105
100006435	100001619	0.209682	0.00562638	0.038602
100006435	100001620	0.181396	0.0134713	0.0734811
100006435	100001624	0.0215039	0.795313	0.90709
100006435	100001635	0.0876219	0.261625	0.512196
100006435	100001654	0.100129	0.175074	0.404702
100006435	100001655	0.156928	0.0441203	0.167936
100006435	100001657	0.105942	0.151219	0.370395
100006435	100001658	0.121603	0.103919	0.293397
100006435	100001662	0.000574277	0.99381	0.99742
100006435	100001664	0.118373	0.19786	0.435691
100006435	100001668	0.20825	0.0044472	0.0323151
100006435	100001723	-0.0385008	0.623445	0.810275
100006435	100001730	0.291026	5.84736e-05	0.000980223
100006435	100001731	0.1813	0.0397627	0.156565
100006435	100001733	0.130944	0.0780782	0.244844
100006435	100001734	0.01575	0.831495	0.924889
100006435	100001739	-0.0350764	0.635498	0.817887
100006435	100001740	0.241863	0.000910597	0.0093946
100006435	100001743	-0.042415	0.566473	0.773385
100006435	100001755	-0.0207555	0.779154	0.89883
100006435	100001756	-0.0415564	0.577524	0.780512
100006435	100001757	-0.0701079	0.353793	0.60473
100006435	100001765	0.169885	0.0471791	0.175806
100006435	100001767	0.102263	0.169533	0.397193
100006435	100001768	-0.0805521	0.425632	0.668495
100006435	100001777	0.0628312	0.395523	0.64275
100006435	100001778	0.0952257	0.197272	0.434915
100006435	100001806	-0.192381	0.0295883	0.127899
100006435	100001810	0.0487283	0.510104	0.733891
100006435	100001843	0.0557971	0.455635	0.692641
100006435	100001851	0.274266	0.000158199	0.00225437
100006435	100001856	0.252957	0.000512886	0.00590999
100006435	100001868	-0.109317	0.142943	0.357993
100006435	100001869	0.0604943	0.413366	0.658239
100006435	100001870	0.171091	0.019885	0.0968832
100006435	100001872	0.0709878	0.376976	0.626163
100006435	100001876	0.166781	0.0232679	0.108244
100006435	100001882	0.0215542	0.771498	0.894897
100006435	100001925	0.108736	0.202599	0.441824
100006435	100001948	0.245012	0.000802035	0.00848511
100006435	100001950	-0.0160409	0.828894	0.923596
100006435	100001951	-0.0214898	0.789357	0.904259
100006435	100001956	0.0203783	0.783067	0.90095
100006435	100001977	-0.0901008	0.222586	0.466811
100006435	100001987	0.00169819	0.981697	0.992488
100006435	100001988	-0.170561	0.020975	0.100629
100006435	100001989	-0.0430348	0.56081	0.769499
100006435	100001990	0.125549	0.0886023	0.265484
100006435	100001992	0.0961355	0.193006	0.42923
100006435	100001993	0.0786399	0.287321	0.53998
100006435	100001994	-0.0295269	0.689912	0.850185
100006435	100001999	-0.0358004	0.628533	0.813399
100006435	100002003	-0.0934148	0.234146	0.480762
100006435	100002008	-0.0625054	0.408522	0.654111
100006435	100002009	-0.178333	0.0151552	0.0799712
100006435	100002014	-0.249649	0.000610267	0.00680627
100006435	100002015	-0.0517221	0.588096	0.787443
100006435	100002017	-0.000757492	0.993096	0.997119
100006435	100002018	-0.0442122	0.551223	0.762957
100006435	100002021	-0.00250338	0.973544	0.989023
100006435	100002024	-0.0719611	0.337066	0.589237
100006435	100002026	-0.221294	0.00253743	0.0210355
100006435	100002027	-0.034511	0.641875	0.821861
100006435	100002028	-0.0396858	0.591725	0.789899
100006435	100002029	-0.169034	0.0458795	0.17249
100006435	100002049	0.0888718	0.391752	0.639416
100006435	100002067	-0.0428035	0.56292	0.770947
100006435	100002070	0.137218	0.0625274	0.211975
100006435	100002094	0.0312489	0.67624	0.842166
100006435	100002102	0.0492782	0.507677	0.73214
100006435	100002103	0.295552	4.42079e-05	0.000771641
100006435	100002106	0.139737	0.0578195	0.201265
100006435	100002107	0.174629	0.0174344	0.0883088
100006435	100002113	-0.00361655	0.967682	0.98654
100006435	100002122	-0.010243	0.890542	0.952734
100006435	100002126	0.0448296	0.544567	0.758329
100006435	100002128	-0.041532	0.584176	0.784863
100006435	100002129	-0.0933323	0.206369	0.4465
100006435	100002137	0.0259436	0.779423	0.898964
100006435	100002152	0.0818757	0.271856	0.523297
100006435	100002154	-0.0574258	0.4375	0.678296
100006435	100002167	0.0894716	0.225847	0.470794
100006435	100002185	-0.000482592	0.994914	0.997929
100006435	100002196	0.0456844	0.536914	0.753065
100006435	100002199	0.0366512	0.621349	0.808833
100006435	100002227	0.129208	0.207184	0.447582
100006435	100002241	0.0957588	0.267442	0.518582
100006435	100002253	-0.180282	0.0201095	0.0976799
100006435	100002259	0.0723437	0.32778	0.580339
100006435	100002284	0.208008	0.00449473	0.0325819
100006435	100002356	-0.0647379	0.381312	0.630085
100006435	100002367	0.00376976	0.959384	0.983182
100006435	100002376	-0.0869647	0.281937	0.534149
100006435	100002397	0.25698	0.00041382	0.00496247
100006435	100002417	0.117581	0.110943	0.305753
100006435	100002458	0.214588	0.0033551	0.0260774
100006435	100002462	0.426	1.48964e-09	7.79854e-08
100006435	100002466	0.225439	0.00203325	0.017707
100006435	100002488	-0.0537982	0.467041	0.701283
100006435	100002500	0.20398	0.00548086	0.0378463
100006435	100002514	0.260948	0.00037372	0.00456629
100006435	100002528	0.111042	0.132387	0.341449
100006435	100002537	-0.070511	0.340215	0.5922
100006435	100002544	0.164908	0.0541393	0.192623
100006435	100002613	0.328281	8.66721e-06	0.000191023
100006435	100002749	-0.272558	0.00017447	0.00244309
100006435	100002761	-0.0902763	0.233437	0.479987
100006435	100002769	0.100889	0.171805	0.400282
100006435	100002784	0.111349	0.131314	0.339778
100006435	100002796	-0.0150942	0.838413	0.928209
100006435	100002825	-0.0179733	0.858413	0.937736
100006435	100002873	0.0201502	0.793636	0.906286
100006435	100002875	-0.189259	0.00987664	0.0585855
100006435	100002911	0.118792	0.107288	0.299308
100006435	100002927	-0.151998	0.0388856	0.154218
100006435	100002945	-0.0836134	0.261777	0.512374
100006435	100002951	-0.253362	0.000501987	0.00580764
100006435	100002952	-0.175738	0.0167227	0.0857656
100006435	100002953	-0.0430859	0.560344	0.76914
100006435	100002989	0.148472	0.0437009	0.166894
100006435	100002990	0.162238	0.027359	0.121162
100006435	100003000	0.238858	0.00105917	0.0105845
100006435	100003001	0.148914	0.0430716	0.165261
100006435	100003119	-0.0159898	0.831761	0.924999
100006435	100003151	-0.10463	0.156374	0.378236
100006435	100003169	0.09766	0.20382	0.443389
100006435	100003179	0.235302	0.00126347	0.0121743
100006435	100003183	0.0419479	0.635594	0.817953
100006435	100003185	0.0300781	0.712985	0.863476
100006435	100003210	-0.0506773	0.571516	0.776669
100006435	100003240	0.0333851	0.654578	0.829534
100006435	100003258	0.166245	0.0237217	0.109721
100006435	100003260	-0.00155936	0.985201	0.993936
100006435	100003271	0.212846	0.0036281	0.0276754
100006435	100003397	-0.0271009	0.71423	0.864254
100006435	100003415	0.0167981	0.820466	0.91955
100006435	100003432	0.151082	0.137549	0.349708
100006435	100003434	0.162048	0.04757	0.176736
100006435	100003470	-0.172327	0.0189973	0.0938345
100006435	100003473	-0.117896	0.209527	0.450579
100006435	100003589	0.0136873	0.887665	0.951383
100006435	100003641	0.131117	0.0932145	0.274197
100006435	100003674	0.150679	0.0745084	0.237566
100006435	100003686	-0.048903	0.524085	0.744082
100006435	100003695	0.354988	7.11945e-07	2.10515e-05
100006435	100003696	-0.091675	0.321398	0.574356
100006435	100003892	0.177245	0.0169867	0.0867084
100006435	100003901	0.0262367	0.722964	0.869027
100006435	100003926	0.197845	0.00927994	0.0559742
100006435	100004046	0.177999	0.0153492	0.0806916
100006435	100004054	-0.000630019	0.993265	0.997193
100006435	100004056	-0.176404	0.0889834	0.266208
100006435	100004059	-0.0568351	0.48821	0.717645
100006435	100004083	0.0671075	0.368063	0.618083
100006435	100004088	-0.0438164	0.665114	0.835837
100006435	100004089	0.0357625	0.628897	0.813645
100006435	100004111	0.0173079	0.815113	0.917026
100006435	100004112	-0.0712065	0.364902	0.615209
100006435	100004182	-0.0709384	0.346728	0.598227
100006435	100004208	-0.0891721	0.22741	0.472746
100006435	100004227	-0.0976068	0.18868	0.423461
100006435	100004284	-0.034758	0.638571	0.819735
100006435	100004295	-0.00150487	0.98378	0.993318
100006435	100004299	0.0701299	0.446579	0.685362
100006435	100004318	-0.143574	0.0905804	0.269269
100006435	100004322	-0.0317717	0.668547	0.837722
100006435	100004327	0.174262	0.0176762	0.0891852
100006435	100004328	0.0218282	0.768056	0.893065
100006435	100004329	0.114294	0.121354	0.323492
100006435	100004396	0.345688	9.87218e-06	0.000213802
100006435	100004414	-0.0607293	0.411551	0.656702
100006435	100004499	0.215187	0.00326561	0.0255472
100006435	100004509	-0.233231	0.0103581	0.0606644
100006435	100004523	0.0199594	0.787418	0.903237
100006435	100004541	0.0913776	0.217337	0.460356
100006435	100004542	0.0457602	0.536238	0.75259
100006435	100004561	0.0937394	0.217245	0.460234
100006435	100004575	0.0883715	0.236811	0.483885
100006435	100004601	-0.0728535	0.475903	0.708303
100006435	100004634	-0.0272916	0.7654	0.891758
100006435	100004635	0.134366	0.0682336	0.224464
100006435	100005350	-0.161173	0.0284028	0.124362
100006435	100005372	0.125483	0.0905386	0.269195
100006435	100005373	0.16974	0.0208966	0.100361
100006435	100005383	0.0828286	0.262338	0.512979
100006435	100005384	0.00476858	0.948635	0.978526
100006435	100005389	0.104809	0.229899	0.475775
100006435	100005402	0.0660794	0.421736	0.66528
100006435	100005418	-0.155081	0.0350478	0.143728
100006435	100005463	0.21358	0.0207685	0.0999151
100006435	100005466	0.0973579	0.18738	0.421792
100006435	100005716	-0.00656912	0.929285	0.97033
100006435	100005717	0.0275554	0.72453	0.869897
100006435	100005814	0.00541105	0.946203	0.97754
100006435	100005850	0.0722867	0.333521	0.58577
100006435	100005864	0.118509	0.118289	0.318292
100006435	100005946	0.284785	0.000167227	0.00235823
100006435	100005972	0.0803417	0.345364	0.597013
100006435	100005977	0.0410441	0.685146	0.847416
100006435	100005985	0.019804	0.789035	0.904078
100006435	100005986	0.226225	0.00195896	0.0172003
100006435	100005996	0.0840015	0.256924	0.50693
100006435	100005998	0.0820574	0.272129	0.523572
100006435	100006005	0.0854848	0.248589	0.497549
100006435	100006051	0.0782476	0.28974	0.542515
100006435	100006056	0.162601	0.027863	0.122728
100006435	100006082	-0.0695785	0.346655	0.598159
100006435	100006092	2.5686e-05	0.999759	0.999884
100006435	100006098	0.0126828	0.864695	0.940741
100006435	100006105	0.0271891	0.734526	0.87545
100006435	100006106	0.142146	0.144145	0.359789
100006435	100006108	0.108796	0.162929	0.387727
100006435	100006115	0.152178	0.0386522	0.153558
100006435	100006116	-0.141291	0.126975	0.332717
100006435	100006121	0.117591	0.191539	0.427246
100006435	100006125	0.0619866	0.533931	0.750954
100006435	100006126	-0.0488959	0.580643	0.782502
100006435	100006129	0.154591	0.0393623	0.155453
100006435	100006171	-0.169866	0.0418065	0.161931
100006435	100006173	-0.122057	0.138102	0.350553
100006435	100006184	0.0865808	0.337014	0.589198
100006435	100006190	0.0774974	0.371638	0.621324
100006435	100006191	0.131932	0.102884	0.291615
100006435	100006260	-0.0266784	0.719236	0.867007
100006435	100006282	0.11373	0.218115	0.461296
100006435	100006290	0.0681039	0.356995	0.607802
100006435	100006292	-0.00776885	0.916413	0.964473
100006435	100006293	0.109428	0.139226	0.352321
100006435	100006294	0.18346	0.0124312	0.0693569
100006435	100006295	0.0522327	0.480121	0.711461
100006435	100006296	0.13701	0.0629307	0.212901
100006435	100006298	0.184195	0.012078	0.0679092
100006435	100006314	0.0234563	0.751304	0.884527
100006435	100006361	0.0514727	0.486542	0.716349
100006435	100006367	0.217949	0.00288024	0.023209
100006435	100006369	-0.0492583	0.616064	0.805473
100006435	100006370	-0.149189	0.0426838	0.164267
100006435	100006375	0.0627846	0.406428	0.652311
100006435	100006376	-0.143656	0.134331	0.344556
100006435	100006378	0.112905	0.185721	0.419555
100006435	100006379	0.0883079	0.231965	0.478223
100006435	100006430	0.249924	0.000601568	0.00672902
100006438	35	0.0288365	0.699979	0.855896
100006438	50	-0.0113078	0.878254	0.947069
100006438	55	0.0585475	0.427323	0.669853
100006438	62	0.221062	0.00693354	0.0450955
100006438	93	0.164231	0.0250943	0.114183
100006438	98	-0.0947433	0.198334	0.43625
100006438	111	-0.0716876	0.330877	0.5833
100006438	112	0.147324	0.0447868	0.169707
100006438	117	0.0860584	0.339948	0.591972
100006438	132	0.0230658	0.755311	0.886532
100006438	136	0.228363	0.00176936	0.0158841
100006438	143	0.094518	0.208202	0.448883
100006438	144	0.193125	0.015713	0.0820279
100006438	158	0.0878209	0.233282	0.479833
100006438	171	-0.0204439	0.781805	0.900308
100006438	179	0.12192	0.123391	0.326798
100006438	180	-0.364434	3.15968e-07	1.01867e-05
100006438	181	-0.20938	0.00412841	0.0305486
100006438	182	-0.202697	0.00552629	0.0380866
100006438	189	0.137207	0.0618343	0.210346
100006438	192	0.25803	0.000376915	0.00459787
100006438	194	0.148098	0.0436632	0.166802
100006438	197	0.0765759	0.300198	0.553328
100006438	207	0.0806395	0.275203	0.52695
100006438	208	0.0542752	0.53651	0.752776
100006438	209	0.193102	0.00827339	0.0514397
100006438	212	0.0324085	0.664939	0.835736
100006438	213	-0.0725865	0.324834	0.577607
100006438	229	-0.316123	1.105e-05	0.00023544
100006438	231	-0.157051	0.0322935	0.135912
100006438	234	0.10784	0.142891	0.357919
100006438	235	0.0985935	0.19297	0.429208
100006438	240	0.133442	0.0694065	0.227012
100006438	241	0.0685968	0.360197	0.610881
100006438	244	0.120402	0.103522	0.292691
100006438	250	-0.113426	0.123202	0.326518
100006438	252	0.127385	0.0831582	0.254993
100006438	254	-0.332492	3.54164e-06	8.71808e-05
100006438	266	0.0957112	0.193768	0.430309
100006438	267	0.0926863	0.208297	0.449011
100006438	272	-0.013927	0.862119	0.93953
100006438	273	-0.124684	0.0908364	0.269751
100006438	275	-0.0582435	0.429731	0.671892
100006438	278	0.349568	1.07622e-06	3.0387e-05
100006438	279	-0.00928999	0.899853	0.956908
100006438	297	0.160142	0.0290043	0.126188
100006438	302	0.0681956	0.374062	0.623625
100006438	310	0.222371	0.00228397	0.0193848
100006438	313	0.143268	0.0510787	0.185353
100006438	327	0.0944321	0.215183	0.457619
100006438	330	0.260833	0.000323455	0.00405498
100006438	331	0.07229	0.326819	0.579467
100006438	338	0.155358	0.0342266	0.14143
100006438	339	0.0518715	0.484368	0.714653
100006438	340	0.0874684	0.235171	0.4819
100006438	342	0.163646	0.0256248	0.11585
100006438	344	0.131955	0.0725964	0.233664
100006438	355	-0.0046781	0.949471	0.978914
100006438	356	-0.10191	0.166326	0.392542
100006438	358	0.162532	0.027077	0.120309
100006438	361	0.0198561	0.803806	0.911269
100006438	362	-0.00296725	0.968644	0.986963
100006438	363	0.0773009	0.294313	0.547252
100006438	376	0.135454	0.0652709	0.218022
100006438	381	0.0597616	0.417785	0.661973
100006438	391	0.243417	0.000814318	0.00858816
100006438	397	0.0646942	0.380333	0.629255
100006438	407	-0.0918919	0.21224	0.453898
100006438	409	0.223895	0.00212608	0.0183291
100006438	415	0.0365699	0.621166	0.808724
100006438	418	0.0101097	0.894364	0.954435
100006438	424	-0.348034	1.12966e-06	3.1716e-05
100006438	432	0.0764812	0.300799	0.553886
100006438	439	-0.231058	0.00150864	0.014012
100006438	444	0.155013	0.0346323	0.14256
100006438	445	0.194032	0.007962	0.0499938
100006438	452	-0.39813	1.82767e-08	7.75197e-07
100006438	460	-0.0612237	0.406466	0.652335
100006438	461	0.0680119	0.356334	0.60718
100006438	466	0.0287423	0.697744	0.854661
100006438	480	0.22634	0.00189336	0.0167601
100006438	482	0.340356	2.00195e-06	5.26502e-05
100006438	491	0.0660401	0.38112	0.629911
100006438	498	0.27581	0.000138763	0.00202243
100006438	500	-0.066142	0.385869	0.63414
100006438	501	0.184359	0.0117688	0.0666771
100006438	503	0.130281	0.076332	0.241319
100006438	504	0.00174529	0.981241	0.992293
100006438	512	0.060336	0.413317	0.658191
100006438	519	-0.322591	7.10448e-06	0.000160564
100006438	533	0.0688958	0.350102	0.60151
100006438	535	-0.120554	0.101207	0.288637
100006438	537	-0.0368625	0.617414	0.806348
100006438	561	0.137987	0.0603546	0.207006
100006438	563	-0.0507168	0.49179	0.720382
100006438	564	0.0347757	0.637482	0.819044
100006438	565	0.156184	0.0332715	0.138702
100006438	566	0.0328753	0.655989	0.830333
100006438	572	-0.0284332	0.700059	0.855951
100006438	796	-0.090686	0.220852	0.464683
100006438	798	0.0616117	0.441876	0.681736
100006438	799	-0.118226	0.108019	0.300604
100006438	800	0.246132	0.00070813	0.00767204
100006438	803	-0.321836	7.48451e-06	0.000168123
100006438	806	-0.154327	0.0354514	0.144871
100006438	811	0.309986	1.66468e-05	0.000335764
100006438	815	0.0137956	0.851749	0.934608
100006438	821	-0.0502226	0.496025	0.723471
100006438	823	0.389861	3.79008e-08	1.50434e-06
100006438	825	-0.191792	0.00910416	0.055188
100006438	826	0.0736074	0.380606	0.629512
100006438	827	-0.0550208	0.48544	0.71551
100006438	828	0.130486	0.106744	0.298379
100006438	849	0.37085	2.75982e-07	9.02356e-06
100006438	878	0.180631	0.0136173	0.0740491
100006438	880	-0.141245	0.0622567	0.211353
100006438	881	-0.102046	0.18156	0.413898
100006438	888	0.0516157	0.484136	0.714517
100006438	891	-0.303748	2.50158e-05	0.000476251
100006438	892	-0.214876	0.00322696	0.0253163
100006438	893	0.018331	0.803874	0.911292
100006438	913	0.0479363	0.515867	0.737986
100006438	917	0.0540531	0.463709	0.698753
100006438	922	0.00243421	0.977986	0.990909
100006438	923	0.152091	0.064074	0.215461
100006438	925	0.0633888	0.39004	0.63784
100006438	926	-0.0305517	0.678905	0.843672
100006438	932	0.143137	0.0525781	0.188915
100006438	935	0.137295	0.0905805	0.269269
100006438	980	-0.281276	0.00010064	0.00154768
100006438	1001	0.232175	0.0014287	0.0134152
100006438	1002	-0.0349062	0.636219	0.818307
100006438	1004	-0.0991687	0.178082	0.408964
100006438	1021	0.0962129	0.191432	0.427115
100006438	1022	-0.095601	0.195504	0.432628
100006438	1023	-0.078763	0.285248	0.537637
100006438	1024	0.0575871	0.434957	0.676226
100006438	1025	0.0798148	0.278844	0.530877
100006438	1026	0.0522386	0.478871	0.710531
100006438	1052	-0.0640359	0.385209	0.633504
100006438	1053	-0.0356857	0.628697	0.813497
100006438	1082	0.28975	6.03551e-05	0.00100673
100006438	1083	0.0769168	0.296726	0.549755
100006438	1084	0.208789	0.00423776	0.0311631
100006438	1087	-0.1656	0.0238909	0.110273
100006438	1090	-0.0547319	0.458106	0.694516
100006438	1094	-0.15019	0.0407429	0.159147
100006438	1102	0.063551	0.388825	0.636795
100006438	1105	0.0967667	0.188876	0.423707
100006438	1110	0.0912261	0.215584	0.458161
100006438	1111	-0.0137415	0.852324	0.934857
100006438	1113	0.273708	0.000156727	0.00223655
100006438	1114	-0.0638662	0.386473	0.634651
100006438	1124	-0.0381623	0.605055	0.798485
100006438	1125	-0.0580646	0.48181	0.712763
100006438	1128	-0.0639166	0.386098	0.634344
100006438	1134	0.0128911	0.861368	0.939187
100006438	1135	0.129332	0.0793355	0.247349
100006438	1136	-0.0983959	0.185114	0.418766
100006438	1137	-0.244899	0.000754648	0.00807937
100006438	1140	0.0111325	0.880127	0.947919
100006438	1143	0.0501275	0.496842	0.724049
100006438	1162	-0.029181	0.692565	0.851618
100006438	1215	0.184207	0.018216	0.0910699
100006438	1221	0.119121	0.105358	0.295916
100006438	1224	0.169252	0.0209209	0.100442
100006438	1231	-0.361138	4.10507e-07	1.28628e-05
100006438	1235	0.123862	0.0921131	0.272195
100006438	1239	-0.157027	0.0323205	0.135989
100006438	1242	-0.0533612	0.469459	0.703196
100006438	1254	-0.149417	0.0418033	0.161922
100006438	1256	0.0486431	0.50969	0.733568
100006438	1258	-0.129031	0.118062	0.317895
100006438	1268	0.0764338	0.299779	0.552911
100006438	1342	-0.0473339	0.521161	0.741822
100006438	1442	-0.0841768	0.253326	0.50284
100006438	1488	-0.209028	0.0299278	0.12893
100006438	1489	-0.06685	0.364628	0.614919
100006438	1518	-0.0716242	0.331306	0.58367
100006438	1526	0.125669	0.087428	0.263237
100006438	1528	0.148815	0.0432114	0.16562
100006438	1537	0.205043	0.00499355	0.0352735
100006438	1538	-0.183678	0.0120888	0.0679541
100006438	1539	0.156645	0.0327489	0.137207
100006438	1547	-0.0597392	0.41796	0.662076
100006438	1628	0.197562	0.00802855	0.0503022
100006438	1629	0.109728	0.163212	0.388121
100006438	1648	0.102972	0.16308	0.387953
100006438	1869	0.270354	0.000197782	0.00270993
100006438	2029	0.195778	0.00740587	0.04738
100006438	2050	-0.20715	0.00455478	0.0329079
100006438	2051	0.0402566	0.585377	0.785669
100006438	2054	-0.0553007	0.453441	0.69089
100006438	100000007	0.156865	0.0325017	0.136507
100006438	100000008	0.0722955	0.326782	0.57945
100006438	100000010	0.00300236	0.968273	0.986803
100006438	100000011	-0.0119323	0.887123	0.951166
100006438	100000014	0.0800405	0.277483	0.529467
100006438	100000015	0.116899	0.1181	0.317954
100006438	100000016	0.0281627	0.739363	0.878062
100006438	100000036	0.0622456	0.398662	0.645553
100006438	100000039	0.00579703	0.937408	0.97384
100006438	100000042	0.147112	0.0450997	0.17051
100006438	100000054	0.0925558	0.208941	0.449854
100006438	100000096	0.196509	0.0073428	0.0470887
100006438	100000257	0.0557819	0.449515	0.687782
100006438	100000258	-0.00291629	0.977027	0.990541
100006438	100000263	-0.0335075	0.649808	0.826624
100006438	100000265	-0.125376	0.0881739	0.264686
100006438	100000269	0.24611	0.000708951	0.00767931
100006438	100000276	0.0445757	0.545755	0.759163
100006438	100000282	0.206723	0.00475417	0.0339922
100006438	100000285	0.126433	0.16701	0.393572
100006438	100000295	0.124073	0.171539	0.399978
100006438	100000406	0.190023	0.00938208	0.056425
100006438	100000409	0.233986	0.0028136	0.0227938
100006438	100000436	0.190124	0.0436942	0.166879
100006438	100000437	0.206607	0.00477816	0.034132
100006438	100000442	0.435468	6.49889e-10	3.63151e-08
100006438	100000445	0.234586	0.00126919	0.012217
100006438	100000453	0.280706	0.000147465	0.00212598
100006438	100000463	0.220236	0.00252319	0.0209436
100006438	100000467	0.1238	0.0922762	0.272466
100006438	100000487	0.0970544	0.283567	0.535921
100006438	100000491	-0.0205064	0.781155	0.899921
100006438	100000551	-0.0438559	0.552266	0.763627
100006438	100000580	-0.0822653	0.264303	0.515207
100006438	100000616	0.224119	0.00210374	0.0181887
100006438	100000626	0.241059	0.000918187	0.00945611
100006438	100000630	-0.110374	0.150679	0.369602
100006438	100000639	0.00133247	0.985599	0.994107
100006438	100000656	-0.0649031	0.378794	0.627852
100006438	100000657	-0.0152446	0.836385	0.927231
100006438	100000665	-0.232541	0.0014034	0.0132287
100006438	100000672	0.257911	0.000379363	0.00462181
100006438	100000706	0.088647	0.231451	0.477629
100006438	100000707	0.254073	0.000501006	0.00579825
100006438	100000708	-0.16649	0.0231358	0.10782
100006438	100000711	0.33607	2.61635e-05	0.000494718
100006438	100000715	0.0571567	0.470022	0.703657
100006438	100000743	0.348422	1.09703e-06	3.09098e-05
100006438	100000765	0.154108	0.1183	0.318309
100006438	100000773	-0.168985	0.0211264	0.101169
100006438	100000774	0.134428	0.067353	0.222532
100006438	100000776	0.0726368	0.324497	0.577294
100006438	100000781	-0.233786	0.00132021	0.0126056
100006438	100000784	0.338268	1.47059e-05	0.000301359
100006438	100000787	-0.0675522	0.362233	0.612708
100006438	100000792	-0.134111	0.0680075	0.223981
100006438	100000802	0.0126841	0.863572	0.940212
100006438	100000808	0.121199	0.125644	0.330543
100006438	100000827	-0.0756281	0.304917	0.55807
100006438	100000840	-0.143249	0.0530463	0.190007
100006438	100000841	-0.0318254	0.666306	0.836493
100006438	100000846	0.112563	0.131377	0.33986
100006438	100000856	-0.0424796	0.564819	0.772204
100006438	100000863	-0.0148362	0.84071	0.929302
100006438	100000900	-0.127552	0.0827496	0.254197
100006438	100000924	-0.0117255	0.873793	0.9449
100006438	100000936	0.0109647	0.881921	0.948717
100006438	100000943	-0.0388535	0.660745	0.833221
100006438	100000961	-0.092774	0.207865	0.448427
100006438	100000963	0.219236	0.0026428	0.0217125
100006438	100000997	-0.247111	0.000673082	0.00736
100006438	100001002	-0.11864	0.107741	0.300109
100006438	100001006	-0.174462	0.0172376	0.0876037
100006438	100001007	0.147214	0.0449485	0.170137
100006438	100001022	-0.00467064	0.949552	0.97897
100006438	100001026	0.195738	0.0149809	0.0793134
100006438	100001034	0.161928	0.0272365	0.120775
100006438	100001040	-0.0550452	0.455533	0.692565
100006438	100001048	-0.0566087	0.450369	0.688459
100006438	100001051	0.0326292	0.658402	0.83181
100006438	100001054	0.0234986	0.75021	0.883901
100006438	100001055	0.0912119	0.218175	0.461371
100006438	100001064	0.177486	0.0276575	0.122088
100006438	100001073	-0.0143923	0.845415	0.931499
100006438	100001083	0.0438417	0.571405	0.776598
100006438	100001086	0.398434	3.69983e-07	1.17173e-05
100006438	100001092	0.330504	4.08093e-06	9.87722e-05
100006438	100001102	-0.100642	0.17169	0.400145
100006438	100001104	0.166057	0.0235005	0.10901
100006438	100001106	0.204626	0.0106482	0.0619215
100006438	100001108	0.20432	0.00566287	0.0387839
100006438	100001112	-0.270264	0.000190929	0.00262995
100006438	100001121	-0.0100173	0.892058	0.9534
100006438	100001125	-0.0152981	0.864995	0.940878
100006438	100001126	0.0151454	0.837873	0.927951
100006438	100001145	-0.245971	0.0011061	0.0109616
100006438	100001148	0.133208	0.115326	0.313266
100006438	100001149	0.195723	0.0280653	0.123328
100006438	100001150	0.175131	0.0190355	0.0939691
100006438	100001151	-0.0358814	0.724392	0.869815
100006438	100001162	0.181441	0.0131957	0.0723844
100006438	100001167	0.117601	0.109908	0.303981
100006438	100001170	0.00990354	0.893277	0.953938
100006438	100001178	0.123964	0.091842	0.271691
100006438	100001181	-0.305977	4.70391e-05	0.000814567
100006438	100001182	-0.31761	9.99235e-06	0.000216021
100006438	100001193	-0.303453	2.5496e-05	0.000483899
100006438	100001195	-0.217113	0.00379865	0.0286617
100006438	100001197	-0.294918	4.38334e-05	0.000766223
100006438	100001198	-0.377147	1.11945e-07	4.01853e-06
100006438	100001207	0.0812539	0.28509	0.537476
100006438	100001208	0.204603	0.00660688	0.0434891
100006438	100001211	0.0244746	0.742256	0.879639
100006438	100001212	0.0740075	0.315426	0.568499
100006438	100001229	-0.20767	0.0145221	0.0775991
100006438	100001232	-0.226304	0.00267606	0.0219221
100006438	100001247	-0.287708	6.83711e-05	0.00111838
100006438	100001251	-0.33767	2.4368e-06	6.27891e-05
100006438	100001253	0.115334	0.116981	0.316098
100006438	100001254	0.384604	5.96415e-08	2.27479e-06
100006438	100001256	0.121229	0.0992959	0.285237
100006438	100001257	0.0325812	0.693242	0.852036
100006438	100001263	0.281367	0.000100095	0.0015406
100006438	100001266	0.0806895	0.273593	0.525175
100006438	100001267	0.0685599	0.370102	0.619959
100006438	100001270	-0.137183	0.0618808	0.210454
100006438	100001271	0.304013	2.45916e-05	0.000469378
100006438	100001272	0.263196	0.000283951	0.00364651
100006438	100001274	0.000142665	0.998458	0.999372
100006438	100001276	0.268567	0.000210229	0.00285196
100006438	100001277	-0.33596	2.7591e-06	6.99467e-05
100006438	100001278	-0.357947	5.27458e-07	1.61094e-05
100006438	100001279	0.218216	0.00730436	0.0469042
100006438	100001287	0.0452844	0.539382	0.754768
100006438	100001293	0.111859	0.129546	0.336879
100006438	100001294	0.112963	0.124748	0.329092
100006438	100001295	0.0655603	0.376591	0.625846
100006438	100001296	-0.135437	0.0653045	0.218109
100006438	100001300	0.151578	0.0388984	0.154252
100006438	100001310	0.168044	0.0378635	0.151469
100006438	100001313	0.00423798	0.954219	0.980915
100006438	100001314	-0.0400142	0.58764	0.787121
100006438	100001315	-0.0865844	0.239954	0.487544
100006438	100001320	0.197283	0.00695441	0.0451937
100006438	100001322	-0.165834	0.0679245	0.223808
100006438	100001323	0.0341401	0.673227	0.840418
100006438	100001324	0.0318131	0.726857	0.871168
100006438	100001334	0.201339	0.0144707	0.0773966
100006438	100001335	-0.377637	1.07456e-07	3.87365e-06
100006438	100001337	-0.312366	1.42165e-05	0.000292901
100006438	100001359	0.187686	0.0103093	0.0604525
100006438	100001386	-0.0819011	0.275749	0.527522
100006438	100001391	0.168463	0.021534	0.102529
100006438	100001392	-0.28591	7.62448e-05	0.00122466
100006438	100001393	0.0377036	0.609405	0.801215
100006438	100001395	0.252299	0.000512608	0.00590745
100006438	100001396	0.217115	0.00522933	0.0365307
100006438	100001397	0.344038	1.09522e-05	0.000233648
100006438	100001398	0.234069	0.0129925	0.0715883
100006438	100001399	0.254237	0.000638463	0.0070596
100006438	100001400	0.262651	0.000292636	0.00373873
100006438	100001402	0.232272	0.00508823	0.0357781
100006438	100001403	0.304448	3.24986e-05	0.00059491
100006438	100001404	0.0978449	0.323084	0.575999
100006438	100001405	0.311665	1.94741e-05	0.000383879
100006438	100001409	-0.00216301	0.977336	0.990657
100006438	100001412	0.0300183	0.684208	0.846864
100006438	100001413	-0.0258153	0.727954	0.87187
100006438	100001415	-0.000247099	0.997329	0.998873
100006438	100001416	0.053999	0.464157	0.699112
100006438	100001417	-0.0160372	0.828008	0.923151
100006438	100001423	0.279915	0.00010909	0.00165504
100006438	100001425	-0.0627902	0.394541	0.64192
100006438	100001426	-0.0363689	0.625957	0.811856
100006438	100001433	-0.137784	0.100792	0.287845
100006438	100001437	0.0921287	0.211059	0.452503
100006438	100001445	0.0899639	0.239155	0.48664
100006438	100001446	0.0309526	0.674929	0.841441
100006438	100001452	0.185779	0.0122825	0.0687549
100006438	100001454	-0.231421	0.00323589	0.0253708
100006438	100001456	0.147257	0.0448854	0.169975
100006438	100001461	0.246598	0.000691236	0.00752192
100006438	100001462	0.229368	0.00168619	0.0152939
100006438	100001466	-0.105546	0.232039	0.478292
100006438	100001467	-0.063593	0.495765	0.723268
100006438	100001468	0.111557	0.12954	0.336871
100006438	100001485	0.106985	0.146109	0.362738
100006438	100001501	0.0708745	0.336405	0.588624
100006438	100001509	0.099328	0.180966	0.413122
100006438	100001510	-0.183766	0.0120472	0.0677915
100006438	100001511	0.23848	0.00104569	0.0104822
100006438	100001526	0.135665	0.1538	0.37444
100006438	100001540	0.0152782	0.83603	0.927044
100006438	100001541	0.165716	0.0237916	0.109942
100006438	100001550	-0.0709118	0.33615	0.588393
100006438	100001551	0.0655875	0.373776	0.623358
100006438	100001562	0.13752	0.0612361	0.209
100006438	100001567	0.200789	0.00599642	0.0404415
100006438	100001569	0.338896	2.22828e-06	5.79604e-05
100006438	100001570	0.284084	8.51056e-05	0.00134308
100006438	100001571	0.0324968	0.659701	0.832611
100006438	100001577	0.0553235	0.487157	0.716839
100006438	100001579	-0.248306	0.000632461	0.00700617
100006438	100001580	-0.350926	1.11316e-06	3.13093e-05
100006438	100001586	0.0938172	0.207769	0.448322
100006438	100001590	0.173629	0.0197544	0.0964297
100006438	100001593	0.0237112	0.748026	0.882691
100006438	100001594	0.0502691	0.496802	0.724021
100006438	100001597	0.0333103	0.65801	0.831562
100006438	100001604	0.263684	0.000348149	0.00430756
100006438	100001605	0.236241	0.00116938	0.011454
100006438	100001606	0.208306	0.00432905	0.0316743
100006438	100001609	-0.0594464	0.420249	0.663983
100006438	100001612	-0.131992	0.0790411	0.246752
100006438	100001613	-0.212747	0.00355271	0.0272513
100006438	100001614	-0.202926	0.00547204	0.0378053
100006438	100001615	-0.0430353	0.559734	0.768749
100006438	100001617	0.0938286	0.247088	0.495813
100006438	100001619	0.363399	8.91564e-07	2.56725e-05
100006438	100001620	0.17496	0.0169171	0.0864602
100006438	100001624	0.131471	0.10999	0.304128
100006438	100001635	0.0644332	0.409514	0.654925
100006438	100001654	-0.09316	0.205972	0.445994
100006438	100001655	-0.0309423	0.692293	0.851472
100006438	100001657	-0.00626512	0.932365	0.971685
100006438	100001658	0.0258474	0.729801	0.872891
100006438	100001662	0.121521	0.098476	0.283755
100006438	100001664	0.124086	0.175092	0.404728
100006438	100001668	0.119694	0.103683	0.292953
100006438	100001723	0.15841	0.0415056	0.161143
100006438	100001730	-0.0722844	0.326857	0.579501
100006438	100001731	0.0557357	0.530422	0.748486
100006438	100001733	-0.272189	0.000193383	0.00265911
100006438	100001734	0.12143	0.0987313	0.284222
100006438	100001739	-0.308076	1.88758e-05	0.000373782
100006438	100001740	0.231797	0.00145535	0.0136138
100006438	100001743	0.0292425	0.691949	0.851267
100006438	100001755	0.42624	1.31292e-09	6.94146e-08
100006438	100001756	0.391428	4.27595e-08	1.67951e-06
100006438	100001757	0.189246	0.011407	0.0651416
100006438	100001765	0.169641	0.0466848	0.174535
100006438	100001767	0.447653	2.10308e-10	1.27272e-08
100006438	100001768	0.0671707	0.506682	0.731391
100006438	100001777	0.103281	0.16067	0.38446
100006438	100001778	-0.072579	0.324884	0.577653
100006438	100001806	0.249212	0.00439908	0.0320586
100006438	100001810	-0.051791	0.482651	0.713415
100006438	100001843	0.223967	0.00237071	0.0199637
100006438	100001851	0.130896	0.0749415	0.238456
100006438	100001856	0.33047	4.09068e-06	9.8994e-05
100006438	100001868	0.152255	0.0401838	0.157679
100006438	100001869	0.0636909	0.38778	0.635867
100006438	100001870	0.133912	0.068422	0.22488
100006438	100001872	0.0149964	0.852121	0.934778
100006438	100001876	0.187431	0.0104154	0.060908
100006438	100001882	0.0506918	0.493186	0.721356
100006438	100001925	0.348447	2.62765e-05	0.000496617
100006438	100001948	0.0842292	0.254327	0.504016
100006438	100001950	-0.192508	0.00865867	0.0532112
100006438	100001951	0.0337274	0.673974	0.840842
100006438	100001956	-0.0231984	0.753298	0.885516
100006438	100001977	-0.0540867	0.463431	0.698529
100006438	100001987	0.128476	0.0805314	0.249715
100006438	100001988	-0.131494	0.0751982	0.238957
100006438	100001989	-0.0625589	0.396288	0.643427
100006438	100001990	-0.225603	0.00196091	0.0172124
100006438	100001992	0.00344726	0.962754	0.984567
100006438	100001993	-0.213162	0.00348686	0.026868
100006438	100001994	-0.010146	0.89068	0.952807
100006438	100001999	-0.166003	0.0235464	0.10915
100006438	100002003	-0.0689151	0.379105	0.628119
100006438	100002008	-0.0162512	0.829529	0.923949
100006438	100002009	-0.128466	0.0805535	0.249755
100006438	100002014	-0.0759246	0.303019	0.556151
100006438	100002015	0.0251763	0.791245	0.905139
100006438	100002017	0.119548	0.168871	0.396197
100006438	100002018	-0.0067397	0.927453	0.969559
100006438	100002021	0.0217103	0.772992	0.895772
100006438	100002024	0.076318	0.307193	0.560246
100006438	100002026	0.0360487	0.626152	0.811952
100006438	100002027	-0.118989	0.106703	0.298305
100006438	100002028	-0.103281	0.16067	0.38446
100006438	100002029	0.13943	0.0991536	0.284994
100006438	100002049	-0.0278275	0.788937	0.904024
100006438	100002067	-0.262881	0.000288948	0.00370038
100006438	100002070	0.27529	0.000143021	0.00207464
100006438	100002094	0.115536	0.12039	0.321864
100006438	100002102	0.00413015	0.955627	0.981499
100006438	100002103	0.06975	0.344147	0.5959
100006438	100002106	-0.0547655	0.45783	0.694287
100006438	100002107	-0.0749157	0.309508	0.56252
100006438	100002113	0.0564568	0.525107	0.744757
100006438	100002122	0.17793	0.015674	0.0819075
100006438	100002126	0.0316203	0.668329	0.837609
100006438	100002128	-0.00794437	0.916419	0.964476
100006438	100002129	-0.123631	0.0927269	0.273317
100006438	100002137	-0.122205	0.185505	0.419262
100006438	100002152	0.0216344	0.771286	0.894776
100006438	100002154	0.160867	0.028275	0.123986
100006438	100002167	-0.0214771	0.771076	0.894659
100006438	100002185	-0.0148745	0.843778	0.930762
100006438	100002196	-0.0662775	0.368759	0.618739
100006438	100002199	-0.29305	5.16287e-05	0.000882418
100006438	100002227	-0.191077	0.0608197	0.208096
100006438	100002241	0.240549	0.00463364	0.0333343
100006438	100002253	-0.0418775	0.591027	0.789407
100006438	100002259	-0.25867	0.000364039	0.00446749
100006438	100002284	-0.170671	0.0198558	0.0967842
100006438	100002356	-0.187626	0.010334	0.0605568
100006438	100002367	-0.0302197	0.682204	0.845685
100006438	100002376	-0.0123074	0.878802	0.947309
100006438	100002397	0.0147914	0.841184	0.929499
100006438	100002417	0.323238	6.79351e-06	0.00015451
100006438	100002458	-0.0352288	0.633101	0.816377
100006438	100002462	0.0772674	0.294523	0.547496
100006438	100002466	0.170279	0.0201449	0.0977964
100006438	100002488	-0.0511812	0.487828	0.71733
100006438	100002500	0.0402411	0.586546	0.786415
100006438	100002514	-0.0701812	0.345142	0.596824
100006438	100002528	0.153124	0.0369266	0.148887
100006438	100002537	0.228759	0.00168619	0.0152939
100006438	100002544	0.174469	0.0414442	0.160994
100006438	100002613	0.370555	3.83658e-07	1.21026e-05
100006438	100002749	0.153389	0.0365974	0.14802
100006438	100002761	0.0474087	0.530911	0.748822
100006438	100002769	0.122873	0.0947591	0.276972
100006438	100002784	0.106332	0.1486	0.366534
100006438	100002796	-0.307258	1.99154e-05	0.000391223
100006438	100002825	-0.14873	0.135726	0.346744
100006438	100002873	0.335114	7.00447e-06	0.000158619
100006438	100002875	0.253504	0.000480801	0.00560338
100006438	100002911	0.226478	0.00188094	0.0166751
100006438	100002927	0.217998	0.0027981	0.0226966
100006438	100002945	-0.238455	0.00115131	0.0113125
100006438	100002951	0.0337705	0.647244	0.825045
100006438	100002952	0.136638	0.0629327	0.212907
100006438	100002953	-0.157592	0.0316959	0.134159
100006438	100002989	0.131995	0.0725108	0.233492
100006438	100002990	0.120087	0.102544	0.29101
100006438	100003000	0.103059	0.161576	0.385806
100006438	100003001	0.112426	0.126562	0.332019
100006438	100003119	-0.307029	2.76215e-05	0.000518216
100006438	100003151	0.213552	0.00342615	0.0265054
100006438	100003169	0.0257675	0.737226	0.877017
100006438	100003179	-0.222159	0.00230683	0.0195378
100006438	100003183	0.213815	0.0141986	0.0763311
100006438	100003185	-0.054126	0.506372	0.73116
100006438	100003210	0.101538	0.254097	0.503728
100006438	100003240	-0.0175703	0.813374	0.916167
100006438	100003258	0.0199404	0.787049	0.90302
100006438	100003260	0.121197	0.146463	0.363272
100006438	100003271	0.0555376	0.451506	0.689352
100006438	100003397	0.085389	0.24653	0.495149
100006438	100003415	0.0244423	0.740531	0.878667
100006438	100003432	0.211292	0.0367535	0.148414
100006438	100003434	0.0555439	0.499612	0.726125
100006438	100003470	-0.0761223	0.301758	0.554864
100006438	100003473	0.0583785	0.533628	0.750733
100006438	100003589	-0.024122	0.803381	0.911045
100006438	100003641	0.0862407	0.269247	0.520558
100006438	100003674	0.215748	0.00991862	0.0587772
100006438	100003686	-0.243145	0.00126675	0.0122002
100006438	100003695	-0.0219508	0.766172	0.892124
100006438	100003696	0.233134	0.010391	0.0608067
100006438	100003892	0.126747	0.0881912	0.264722
100006438	100003901	0.139687	0.0572271	0.199897
100006438	100003926	-0.110448	0.148006	0.365603
100006438	100004046	-0.0407396	0.580881	0.782667
100006438	100004054	0.101108	0.173235	0.402154
100006438	100004056	0.0480543	0.643764	0.82286
100006438	100004059	-0.0840188	0.305044	0.558198
100006438	100004083	0.0748416	0.313976	0.567014
100006438	100004088	-0.0245905	0.808122	0.913543
100006438	100004089	0.208722	0.00425036	0.0312326
100006438	100004111	-0.125691	0.0873712	0.263135
100006438	100004112	0.448989	1.46032e-09	7.65365e-08
100006438	100004182	-0.0898134	0.231844	0.478059
100006438	100004208	0.241013	0.000920359	0.00947396
100006438	100004227	0.120479	0.1033	0.292312
100006438	100004284	-0.0135942	0.853889	0.935599
100006438	100004295	0.00110868	0.988017	0.995066
100006438	100004299	0.0157303	0.864599	0.940714
100006438	100004318	0.0789931	0.351803	0.602988
100006438	100004322	0.229889	0.00164446	0.0149928
100006438	100004327	-0.0155411	0.833249	0.925693
100006438	100004328	0.102442	0.164116	0.389373
100006438	100004329	0.108337	0.141051	0.355102
100006438	100004396	-0.112175	0.161892	0.386253
100006438	100004414	0.00338013	0.963479	0.984854
100006438	100004499	0.0493592	0.50347	0.729065
100006438	100004509	0.073276	0.424439	0.667485
100006438	100004523	0.0988815	0.179348	0.410773
100006438	100004541	-0.0170047	0.818296	0.918533
100006438	100004542	0.146076	0.0466491	0.17445
100006438	100004561	-0.027429	0.717829	0.866269
100006438	100004575	0.106863	0.151045	0.370126
100006438	100004601	-0.257947	0.00994541	0.0588946
100006438	100004634	0.021959	0.809494	0.914254
100006438	100004635	0.120718	0.10074	0.287753
100006438	100005350	0.300609	3.05987e-05	0.000564912
100006438	100005372	0.101357	0.172175	0.400794
100006438	100005373	-0.042709	0.562717	0.770802
100006438	100005383	0.0463362	0.529992	0.748213
100006438	100005384	0.0797551	0.279205	0.531172
100006438	100005389	0.157087	0.0698865	0.227953
100006438	100005402	-0.152365	0.0618102	0.210292
100006438	100005418	0.102777	0.162731	0.387472
100006438	100005463	-0.21237	0.0209561	0.100566
100006438	100005466	0.110345	0.133785	0.343674
100006438	100005716	0.0125274	0.865241	0.940982
100006438	100005717	0.203311	0.00860957	0.0529902
100006438	100005814	-0.273857	0.000477675	0.00557252
100006438	100005850	0.0842236	0.2583	0.508494
100006438	100005864	0.150971	0.0454938	0.171483
100006438	100005946	0.161036	0.0353671	0.144629
100006438	100005972	0.0201379	0.812642	0.915868
100006438	100005977	-0.0226325	0.82225	0.920498
100006438	100005985	0.210041	0.00400929	0.0298846
100006438	100005986	-0.0245131	0.739805	0.878274
100006438	100005996	-0.205195	0.00508002	0.0357346
100006438	100005998	-0.109865	0.13983	0.353202
100006438	100006005	0.0579641	0.433209	0.674799
100006438	100006051	-0.350894	9.09192e-07	2.6139e-05
100006438	100006056	0.0331606	0.654969	0.829747
100006438	100006082	-0.205796	0.00483251	0.0344138
100006438	100006092	0.286843	0.000538289	0.00614808
100006438	100006098	0.475134	9.43612e-12	7.10659e-10
100006438	100006105	0.0306902	0.700959	0.85646
100006438	100006106	0.206627	0.0319086	0.134771
100006438	100006108	0.0137771	0.859736	0.938367
100006438	100006115	0.242001	0.000875309	0.00910568
100006438	100006116	0.0145388	0.875829	0.945906
100006438	100006121	-0.180058	0.0436403	0.166739
100006438	100006125	0.21484	0.028516	0.124717
100006438	100006126	0.251684	0.00373305	0.0282846
100006438	100006129	0.172069	0.0212673	0.101661
100006438	100006171	-0.00817194	0.922287	0.967161
100006438	100006173	-0.0711018	0.387244	0.635362
100006438	100006184	0.13732	0.125196	0.329785
100006438	100006190	0.189323	0.0272795	0.1209
100006438	100006191	-0.072521	0.369851	0.619756
100006438	100006260	0.0882662	0.232186	0.478467
100006438	100006282	0.0922008	0.31655	0.569627
100006438	100006290	-0.013969	0.849907	0.933718
100006438	100006292	-0.0671652	0.362366	0.612842
100006438	100006293	-0.169311	0.0212264	0.101532
100006438	100006294	0.0741828	0.314278	0.567318
100006438	100006295	-0.00732811	0.920924	0.966531
100006438	100006296	-0.164399	0.024944	0.11371
100006438	100006298	-0.0472071	0.52228	0.742671
100006438	100006314	0.0613449	0.405535	0.651503
100006438	100006361	0.283421	8.85605e-05	0.00138973
100006438	100006367	-0.163239	0.0259987	0.117042
100006438	100006369	0.314652	0.000964029	0.00983617
100006438	100006370	-0.180931	0.0134596	0.0734326
100006438	100006375	0.269595	0.000273571	0.00353688
100006438	100006376	0.0691207	0.471001	0.704458
100006438	100006378	0.0710264	0.406043	0.651942
100006438	100006379	-0.0256638	0.728062	0.871948
100006438	100006430	0.284191	8.45643e-05	0.0013359
100006438	100006435	0.122782	0.0959135	0.279156
100006614	35	-0.195035	0.0086985	0.0533882
100006614	50	0.103946	0.159115	0.382185
100006614	55	-0.0977996	0.185377	0.419112
100006614	62	-0.0439066	0.597465	0.793549
100006614	93	0.28971	6.3369e-05	0.00104887
100006614	98	0.240417	0.000979502	0.00996094
100006614	111	0.289149	6.55718e-05	0.00107955
100006614	112	0.317967	1.03122e-05	0.000221878
100006614	117	0.21014	0.0191529	0.094356
100006614	132	0.00994202	0.893447	0.954012
100006614	136	0.00852613	0.90855	0.960917
100006614	143	-0.101487	0.177673	0.408374
100006614	144	0.111289	0.168017	0.395003
100006614	158	0.112766	0.126447	0.331843
100006614	171	0.0729502	0.323731	0.576597
100006614	179	-0.116319	0.142983	0.358048
100006614	180	0.237991	0.00110593	0.0109607
100006614	181	0.160873	0.0287023	0.125285
100006614	182	0.35594	6.6161e-07	1.97318e-05
100006614	189	0.0881506	0.232801	0.479239
100006614	192	-0.0302206	0.683015	0.846194
100006614	194	0.241799	0.00091357	0.0094194
100006614	197	0.0647223	0.382735	0.631348
100006614	207	0.203864	0.00550803	0.0379858
100006614	208	0.000565846	0.994882	0.997922
100006614	209	-0.0433058	0.558343	0.767832
100006614	212	0.163886	0.027926	0.12291
100006614	213	0.268858	0.000215216	0.002907
100006614	229	0.14761	0.0449521	0.170142
100006614	231	0.0372427	0.614756	0.804614
100006614	234	0.0431144	0.560085	0.768964
100006614	235	0.295333	7.25523e-05	0.00117522
100006614	240	0.184341	0.012009	0.067648
100006614	241	0.256029	0.000541624	0.0061776
100006614	244	-0.0916991	0.216985	0.45986
100006614	250	-0.0374607	0.612685	0.803321
100006614	252	0.0660437	0.371761	0.621428
100006614	254	0.392637	3.24177e-08	1.3047e-06
100006614	266	0.0787101	0.28689	0.539535
100006614	267	-0.0807115	0.274773	0.526487
100006614	272	0.0283384	0.724604	0.869945
100006614	273	0.0305215	0.680862	0.844878
100006614	275	0.321309	8.21602e-06	0.000182365
100006614	278	0.00884784	0.905115	0.959333
100006614	279	0.130298	0.0770976	0.242875
100006614	297	-0.0451367	0.541812	0.756496
100006614	302	0.0196151	0.798999	0.908986
100006614	310	0.07071	0.338851	0.590927
100006614	313	-0.0113188	0.878467	0.947172
100006614	327	-0.00508272	0.947084	0.977919
100006614	330	0.120373	0.102661	0.29121
100006614	331	0.181583	0.0133737	0.0730879
100006614	338	-0.0375914	0.611444	0.802543
100006614	339	0.0461805	0.534752	0.75152
100006614	340	-0.254839	0.000464098	0.00544512
100006614	342	-0.0249953	0.735574	0.876063
100006614	344	-0.0950779	0.197971	0.435802
100006614	355	-0.0799932	0.279081	0.531049
100006614	356	0.018936	0.798079	0.908492
100006614	358	-0.170871	0.0203897	0.0986226
100006614	361	0.0230787	0.773477	0.896052
100006614	362	-0.0342987	0.650394	0.826979
100006614	363	0.100682	0.172689	0.401438
100006614	376	0.0621318	0.400814	0.647463
100006614	381	0.202644	0.00566903	0.0388173
100006614	391	-0.0410636	0.578912	0.781351
100006614	397	-0.00649331	0.930099	0.970689
100006614	407	0.0316421	0.668965	0.837987
100006614	409	0.139282	0.0586474	0.203141
100006614	415	-0.115164	0.118527	0.318691
100006614	418	0.00436345	0.954431	0.980995
100006614	424	0.301505	3.03821e-05	0.000561438
100006614	432	-0.119148	0.107194	0.299149
100006614	439	0.136807	0.0633251	0.213791
100006614	444	-0.119459	0.105316	0.295842
100006614	445	-0.0356184	0.63028	0.814571
100006614	452	0.27604	0.000142805	0.00207173
100006614	460	0.232565	0.00144463	0.013533
100006614	461	-0.0111273	0.880507	0.948101
100006614	466	0.0443451	0.550026	0.762074
100006614	480	-0.0456484	0.537236	0.753304
100006614	482	-0.0234184	0.751692	0.884745
100006614	491	-0.0268456	0.722061	0.868454
100006614	498	-0.0364372	0.622434	0.809609
100006614	500	0.118868	0.119315	0.320028
100006614	501	0.119914	0.103987	0.293517
100006614	503	-0.202888	0.00561005	0.0385173
100006614	504	-0.0502632	0.499221	0.725864
100006614	512	-0.0438573	0.553338	0.76447
100006614	519	0.220232	0.00259316	0.0213948
100006614	533	0.134574	0.0678026	0.223536
100006614	535	0.0116637	0.874793	0.945386
100006614	537	0.0493044	0.505109	0.730223
100006614	561	0.200906	0.00610457	0.0409999
100006614	563	-0.0717922	0.331491	0.583846
100006614	564	-0.212602	0.00366798	0.0279113
100006614	565	-0.157553	0.032208	0.135645
100006614	566	0.0407604	0.581721	0.783171
100006614	572	0.172668	0.0187583	0.0929771
100006614	796	0.353924	8.87787e-07	2.55781e-05
100006614	798	0.0607608	0.449682	0.687901
100006614	799	0.157126	0.0326835	0.137029
100006614	800	0.0689436	0.351084	0.602405
100006614	803	0.371425	1.939e-07	6.5864e-06
100006614	806	0.281532	0.000103552	0.00158457
100006614	811	-0.0928509	0.20873	0.449575
100006614	815	0.057494	0.436954	0.677856
100006614	821	0.217892	0.00288774	0.0232546
100006614	823	-0.0804386	0.276404	0.528267
100006614	825	0.284751	9.35132e-05	0.00145426
100006614	826	-0.0509907	0.545311	0.75889
100006614	827	0.191923	0.014419	0.0771837
100006614	828	0.108698	0.181074	0.413272
100006614	849	0.165223	0.0266562	0.119025
100006614	878	0.0274762	0.710448	0.862019
100006614	880	0.17486	0.021013	0.100763
100006614	881	0.210371	0.00560676	0.0384984
100006614	888	0.00385315	0.958486	0.982793
100006614	891	0.248863	0.000635811	0.0070356
100006614	892	0.185188	0.0116151	0.0660157
100006614	893	0.147447	0.0451919	0.170733
100006614	913	0.00409386	0.955895	0.981612
100006614	917	-0.108927	0.139966	0.353398
100006614	922	0.279788	0.00126456	0.0121835
100006614	923	0.0410829	0.620059	0.808022
100006614	925	0.00739926	0.920376	0.966352
100006614	926	0.149403	0.0423837	0.16345
100006614	932	0.0981551	0.186197	0.420217
100006614	935	-0.0281269	0.730863	0.873444
100006614	980	0.222332	0.00235235	0.0198457
100006614	1001	-0.138962	0.0592362	0.204446
100006614	1002	0.13464	0.067666	0.223247
100006614	1004	0.252022	0.000538831	0.00615225
100006614	1021	-0.00756416	0.918608	0.965543
100006614	1022	0.280226	0.000116802	0.00175279
100006614	1023	0.0225693	0.760417	0.889184
100006614	1024	0.278562	0.000123309	0.00183328
100006614	1025	0.0428073	0.562885	0.770929
100006614	1026	-0.0362439	0.624283	0.810821
100006614	1052	0.0609188	0.41009	0.655422
100006614	1053	0.23976	0.0010124	0.0102232
100006614	1082	0.0364865	0.621963	0.809287
100006614	1083	0.00982146	0.894443	0.95447
100006614	1084	0.165398	0.0244531	0.112122
100006614	1087	0.275444	0.000147806	0.00213042
100006614	1090	-0.07824	0.289786	0.542552
100006614	1094	0.071489	0.333543	0.585779
100006614	1102	0.0428016	0.562937	0.770956
100006614	1105	-0.0682442	0.356004	0.606884
100006614	1110	0.292125	5.46572e-05	0.000926426
100006614	1111	0.245157	0.000769951	0.00821305
100006614	1113	0.0293962	0.691215	0.850896
100006614	1114	0.279779	0.000114823	0.00172759
100006614	1124	0.0950684	0.198016	0.435864
100006614	1125	0.087502	0.290278	0.543056
100006614	1128	0.370215	2.13902e-07	7.19291e-06
100006614	1134	0.371044	2e-07	6.77295e-06
100006614	1135	0.0337173	0.649558	0.82646
100006614	1136	0.110687	0.136872	0.348603
100006614	1137	0.230211	0.00161913	0.0148111
100006614	1140	-0.171284	0.0197438	0.0963931
100006614	1143	-0.0921364	0.212269	0.453917
100006614	1162	0.0754501	0.307381	0.560408
100006614	1215	0.0241242	0.759855	0.888925
100006614	1221	-0.110635	0.133822	0.343746
100006614	1224	-0.0450419	0.542662	0.757056
100006614	1231	0.211057	0.00392923	0.0294291
100006614	1235	-0.0410125	0.579386	0.781685
100006614	1239	0.0985596	0.181968	0.414429
100006614	1242	0.28654	7.67976e-05	0.00123207
100006614	1254	0.266483	0.000245868	0.00324226
100006614	1256	0.143842	0.0507752	0.184567
100006614	1258	0.20216	0.0137384	0.0745344
100006614	1268	0.116703	0.113652	0.310438
100006614	1342	0.144327	0.0499919	0.182672
100006614	1442	0.321684	8.00763e-06	0.000178294
100006614	1488	0.223848	0.02046	0.0988652
100006614	1489	0.20655	0.00478999	0.0341932
100006614	1518	0.278805	0.000121572	0.00181233
100006614	1526	0.106459	0.149221	0.367455
100006614	1528	-0.0803259	0.2784	0.530389
100006614	1537	0.00828816	0.910848	0.961958
100006614	1538	0.213023	0.00359959	0.0275178
100006614	1539	0.0250995	0.734512	0.875439
100006614	1547	0.21268	0.00365526	0.0278401
100006614	1628	-0.0139489	0.853386	0.93539
100006614	1629	0.0761699	0.335358	0.587613
100006614	1648	0.0487681	0.51092	0.734507
100006614	1869	0.165214	0.025012	0.113911
100006614	2029	-0.0120939	0.870214	0.943214
100006614	2050	0.144625	0.0495165	0.181541
100006614	2051	0.221891	0.00240124	0.0201589
100006614	2054	0.258792	0.000375275	0.00458033
100006614	100000007	0.112934	0.12588	0.330915
100006614	100000008	-0.139479	0.0582874	0.202311
100006614	100000010	0.002664	0.971927	0.988311
100006614	100000011	0.0154593	0.854598	0.93597
100006614	100000014	-0.0488268	0.509248	0.733234
100006614	100000015	0.0442791	0.555045	0.765647
100006614	100000016	0.273415	0.00103637	0.0104104
100006614	100000036	0.0971438	0.188357	0.423017
100006614	100000039	-0.0814829	0.270197	0.521524
100006614	100000042	0.0351541	0.634749	0.817433
100006614	100000054	0.00985558	0.894079	0.954319
100006614	100000096	0.015369	0.835513	0.926819
100006614	100000257	0.235977	0.00122212	0.0118625
100006614	100000258	0.204656	0.0411013	0.160081
100006614	100000263	0.250108	0.000595812	0.00667717
100006614	100000265	0.339358	2.29583e-06	5.95181e-05
100006614	100000269	-0.231693	0.00150715	0.0140005
100006614	100000276	0.0229351	0.756654	0.887225
100006614	100000282	0.0837587	0.258306	0.508501
100006614	100000285	0.0763379	0.405287	0.651294
100006614	100000295	-0.0979157	0.281283	0.533472
100006614	100000406	-0.0452295	0.54098	0.755919
100006614	100000409	-0.00285656	0.971402	0.988102
100006614	100000436	-0.0504322	0.597449	0.793535
100006614	100000437	0.15197	0.0394611	0.155734
100006614	100000442	-0.0120738	0.871134	0.943666
100006614	100000445	-0.0887646	0.22955	0.475364
100006614	100000453	0.0857207	0.256606	0.506592
100006614	100000463	0.0589932	0.425073	0.668029
100006614	100000467	-0.0294341	0.690837	0.850691
100006614	100000487	-0.0966486	0.287586	0.540254
100006614	100000491	0.289531	6.40641e-05	0.00105853
100006614	100000551	0.12944	0.0790828	0.246842
100006614	100000580	-0.0549354	0.457664	0.694171
100006614	100000616	-0.134227	0.0685208	0.225115
100006614	100000626	-0.069588	0.34659	0.59811
100006614	100000630	0.0363848	0.637601	0.819124
100006614	100000639	0.0504719	0.495065	0.722777
100006614	100000656	-0.0257174	0.72823	0.872047
100006614	100000657	0.254886	0.000462927	0.00543361
100006614	100000665	0.16047	0.0291103	0.126497
100006614	100000672	-0.1694	0.0211575	0.101279
100006614	100000706	0.101503	0.17155	0.399992
100006614	100000707	0.154823	0.0363765	0.147397
100006614	100000708	0.214969	0.00329792	0.025738
100006614	100000711	0.025194	0.759582	0.8888
100006614	100000715	0.124721	0.114942	0.312647
100006614	100000743	0.102646	0.164424	0.389838
100006614	100000765	0.224336	0.0220559	0.104272
100006614	100000773	0.423625	1.87592e-09	9.63963e-08
100006614	100000774	0.233784	0.00136121	0.0129125
100006614	100000776	0.398404	1.94947e-08	8.2223e-07
100006614	100000781	0.522967	2.23338e-14	2.43363e-12
100006614	100000784	0.105034	0.191915	0.427757
100006614	100000787	-0.00367149	0.960659	0.983759
100006614	100000792	0.0963079	0.192205	0.428177
100006614	100000802	0.247047	0.00069859	0.00758824
100006614	100000808	-0.130238	0.100697	0.287688
100006614	100000827	0.0698306	0.344907	0.596626
100006614	100000840	-0.00120729	0.987095	0.994665
100006614	100000841	0.020837	0.778309	0.898414
100006614	100000846	0.11667	0.118826	0.319209
100006614	100000856	0.19551	0.00765345	0.0485687
100006614	100000863	0.413423	4.9506e-09	2.34504e-07
100006614	100000900	-0.0490505	0.507308	0.731882
100006614	100000924	0.190412	0.00942829	0.0566266
100006614	100000936	0.116358	0.114731	0.312314
100006614	100000943	-0.0185364	0.834195	0.926188
100006614	100000961	0.196848	0.00723986	0.0465907
100006614	100000963	0.0394924	0.593533	0.791099
100006614	100000997	0.323009	7.31134e-06	0.000164666
100006614	100001002	0.0180328	0.808035	0.913513
100006614	100001006	0.114014	0.122276	0.325015
100006614	100001007	0.0189815	0.797604	0.908281
100006614	100001022	-0.0284296	0.700874	0.856412
100006614	100001026	-0.131955	0.102823	0.291485
100006614	100001034	0.0352981	0.633361	0.816547
100006614	100001040	0.0247072	0.73851	0.877653
100006614	100001048	0.0496872	0.50892	0.733007
100006614	100001051	0.23505	0.00127924	0.012297
100006614	100001054	0.19482	0.00787478	0.0495938
100006614	100001055	-0.00638741	0.931613	0.971351
100006614	100001064	-0.0789574	0.331969	0.584284
100006614	100001073	0.0726621	0.32565	0.578368
100006614	100001083	0.0323773	0.676946	0.842555
100006614	100001086	-0.0889334	0.277521	0.529486
100006614	100001092	-0.0171942	0.816306	0.917565
100006614	100001102	0.163059	0.0265774	0.118785
100006614	100001104	0.0761305	0.303027	0.556158
100006614	100001106	0.109931	0.174716	0.404183
100006614	100001108	-0.199953	0.00695961	0.0452192
100006614	100001112	0.290125	6.17841e-05	0.00102661
100006614	100001121	0.177489	0.01565	0.081823
100006614	100001125	-0.000857144	0.992431	0.996854
100006614	100001126	0.0453989	0.540578	0.755647
100006614	100001145	0.421437	8.55057e-09	3.87827e-07
100006614	100001148	0.144322	0.0888956	0.266047
100006614	100001149	-0.00429493	0.962086	0.984282
100006614	100001150	-0.128929	0.0863133	0.261116
100006614	100001151	0.0456045	0.655669	0.830158
100006614	100001162	0.131051	0.0753911	0.239349
100006614	100001167	-0.0776544	0.293423	0.546321
100006614	100001170	0.362608	3.93109e-07	1.23619e-05
100006614	100001178	0.0977673	0.185523	0.419282
100006614	100001181	0.178943	0.0195544	0.0957514
100006614	100001182	0.224796	0.00209582	0.0181336
100006614	100001193	0.168504	0.0218604	0.103612
100006614	100001195	0.136158	0.0723887	0.233233
100006614	100001197	0.242483	0.000882454	0.00916601
100006614	100001198	0.227833	0.0018148	0.0162131
100006614	100001207	-1.70848e-05	0.999821	0.999912
100006614	100001208	0.105749	0.164903	0.390491
100006614	100001211	0.180129	0.0149634	0.0792524
100006614	100001212	-0.00739737	0.920396	0.966352
100006614	100001229	-0.0378871	0.660261	0.832963
100006614	100001232	0.210586	0.00541907	0.0375395
100006614	100001247	0.477033	6.66118e-12	5.1344e-10
100006614	100001251	0.456692	6.40992e-11	4.21553e-09
100006614	100001253	0.101804	0.167929	0.394898
100006614	100001254	-0.0734449	0.320452	0.573472
100006614	100001256	0.292506	5.33901e-05	0.000907862
100006614	100001257	0.0308769	0.709492	0.861474
100006614	100001263	-0.207024	0.00469215	0.0336497
100006614	100001266	-0.0509097	0.491327	0.72003
100006614	100001267	-0.126734	0.0975875	0.282153
100006614	100001270	0.549253	5.70305e-16	7.52254e-14
100006614	100001271	-0.348277	1.18615e-06	3.31278e-05
100006614	100001272	-0.272164	0.000178441	0.00248769
100006614	100001274	0.202424	0.00572255	0.0390871
100006614	100001276	0.0914275	0.215822	0.458441
100006614	100001277	0.27943	0.000117197	0.00175749
100006614	100001278	0.295059	4.55852e-05	0.000792738
100006614	100001279	0.0715944	0.385572	0.633871
100006614	100001287	0.0301638	0.68358	0.846533
100006614	100001293	-0.000785961	0.991552	0.996439
100006614	100001294	-0.22302	0.002278	0.0193454
100006614	100001295	-0.128152	0.0838342	0.256282
100006614	100001296	0.0409518	0.579947	0.782052
100006614	100001300	0.156747	0.0331112	0.138259
100006614	100001310	-0.00446285	0.956483	0.981907
100006614	100001313	-0.0100546	0.891953	0.953348
100006614	100001314	-0.067378	0.362156	0.612667
100006614	100001315	-0.035988	0.626733	0.81234
100006614	100001320	0.208912	0.0043199	0.0316259
100006614	100001322	-0.0529197	0.564292	0.771833
100006614	100001323	0.0641169	0.429527	0.671738
100006614	100001324	0.0568665	0.533844	0.750881
100006614	100001334	0.0786269	0.345503	0.59714
100006614	100001335	0.330533	4.32574e-06	0.00010399
100006614	100001337	0.174925	0.0172421	0.0876169
100006614	100001359	0.175905	0.0166178	0.085356
100006614	100001386	0.089361	0.235543	0.482375
100006614	100001391	0.128547	0.0811904	0.251055
100006614	100001392	0.573936	1.3424e-17	2.11069e-15
100006614	100001393	0.317442	1.06844e-05	0.000228705
100006614	100001395	-0.304206	2.55587e-05	0.000484804
100006614	100001396	-0.127543	0.104704	0.294766
100006614	100001397	0.202166	0.0116467	0.066153
100006614	100001398	-0.0237127	0.804002	0.911366
100006614	100001399	0.194726	0.00960421	0.0573866
100006614	100001400	0.13158	0.0742102	0.236981
100006614	100001402	0.0663761	0.430904	0.672861
100006614	100001403	0.0281558	0.708304	0.860777
100006614	100001404	0.16127	0.103649	0.292887
100006614	100001405	0.0164635	0.826372	0.922398
100006614	100001409	0.407049	2.49072e-08	1.02728e-06
100006614	100001412	0.326354	5.79974e-06	0.000134523
100006614	100001413	0.150042	0.042631	0.164121
100006614	100001415	0.359079	5.18582e-07	1.58647e-05
100006614	100001416	0.2026	0.00567961	0.0388734
100006614	100001417	0.0338577	0.647294	0.825074
100006614	100001423	-0.0751962	0.309017	0.562016
100006614	100001425	0.194617	0.00794092	0.0498981
100006614	100001426	0.357329	7.88963e-07	2.30365e-05
100006614	100001433	-0.0068547	0.935472	0.973019
100006614	100001437	-0.240791	0.000961267	0.00981347
100006614	100001445	-0.0933228	0.223357	0.467763
100006614	100001446	-0.0141863	0.848011	0.932842
100006614	100001452	-0.126366	0.090961	0.269998
100006614	100001454	0.326844	2.61198e-05	0.000494039
100006614	100001456	0.113368	0.124423	0.328569
100006614	100001461	-0.235012	0.00128163	0.0123164
100006614	100001462	-0.0586831	0.428784	0.671055
100006614	100001466	0.228005	0.00908041	0.0550845
100006614	100001467	-0.0203975	0.82795	0.923123
100006614	100001468	-0.067867	0.358675	0.609463
100006614	100001485	0.198736	0.00669022	0.0439069
100006614	100001501	0.262632	0.000304337	0.00386129
100006614	100001509	0.353785	9.61673e-07	2.7485e-05
100006614	100001510	0.184216	0.0120682	0.06787
100006614	100001511	-0.26643	0.000246598	0.00324954
100006614	100001526	0.0985346	0.303536	0.556645
100006614	100001540	0.151607	0.0393959	0.15555
100006614	100001541	0.161292	0.0282841	0.124015
100006614	100001550	0.157926	0.0317964	0.134452
100006614	100001551	-0.158083	0.0316244	0.133946
100006614	100001562	-0.159503	0.0301074	0.129477
100006614	100001567	-0.148753	0.0433003	0.165852
100006614	100001569	-0.223358	0.00224232	0.0191121
100006614	100001570	-0.335988	2.93092e-06	7.38099e-05
100006614	100001571	-0.232863	0.00142384	0.0133789
100006614	100001577	-0.020904	0.793678	0.906302
100006614	100001579	0.228204	0.00178288	0.0159828
100006614	100001580	0.132811	0.0738898	0.236352
100006614	100001586	0.0777346	0.298274	0.55136
100006614	100001590	-0.0961584	0.20038	0.43888
100006614	100001593	0.18048	0.0139565	0.0753889
100006614	100001594	0.126276	0.0867553	0.261979
100006614	100001597	0.341931	2.99197e-06	7.5148e-05
100006614	100001604	-0.0307169	0.683141	0.846289
100006614	100001605	-0.0828039	0.262481	0.51315
100006614	100001606	0.0253573	0.731889	0.874004
100006614	100001609	0.0912702	0.216616	0.459415
100006614	100001612	0.0596661	0.430179	0.672294
100006614	100001613	0.210329	0.00405803	0.0301524
100006614	100001614	0.267486	0.000232463	0.00309486
100006614	100001615	0.0328418	0.657195	0.831087
100006614	100001617	0.060581	0.456947	0.693657
100006614	100001619	-0.162795	0.032865	0.137539
100006614	100001620	-0.154769	0.0354218	0.144787
100006614	100001624	-0.101497	0.219649	0.463197
100006614	100001635	0.168555	0.029944	0.128982
100006614	100001654	0.198486	0.00676086	0.0442509
100006614	100001655	-0.107643	0.168763	0.396044
100006614	100001657	0.0840453	0.255369	0.505148
100006614	100001658	0.126697	0.0901101	0.268369
100006614	100001662	-0.0515636	0.485771	0.71574
100006614	100001664	0.105542	0.251273	0.500559
100006614	100001668	0.157119	0.032692	0.137051
100006614	100001723	0.0314669	0.688254	0.849232
100006614	100001730	0.427012	1.34949e-09	7.12158e-08
100006614	100001731	-0.0275304	0.757721	0.88779
100006614	100001733	0.527133	2.0951e-14	2.29221e-12
100006614	100001734	0.0626322	0.397024	0.644133
100006614	100001739	0.110183	0.135424	0.34629
100006614	100001740	0.0684546	0.354519	0.605427
100006614	100001743	0.0293052	0.692122	0.851374
100006614	100001755	-0.115837	0.116376	0.315038
100006614	100001756	-0.0532172	0.475537	0.708071
100006614	100001757	-0.0411123	0.586911	0.786646
100006614	100001765	0.235635	0.0055729	0.0383177
100006614	100001767	-0.127645	0.0859438	0.260366
100006614	100001768	-0.165281	0.100311	0.286975
100006614	100001777	0.00306281	0.966996	0.986264
100006614	100001778	0.153902	0.0364753	0.147693
100006614	100001806	-0.150842	0.0892092	0.266652
100006614	100001810	0.1978	0.006958	0.0452111
100006614	100001843	-0.182112	0.0141416	0.0761073
100006614	100001851	0.224506	0.00212463	0.018321
100006614	100001856	-0.0298169	0.687026	0.848544
100006614	100001868	0.0119523	0.873122	0.944627
100006614	100001869	-0.0857378	0.245888	0.494462
100006614	100001870	0.0551514	0.455895	0.692835
100006614	100001872	-0.105439	0.190199	0.425471
100006614	100001876	-0.0475134	0.520721	0.741495
100006614	100001882	0.00151798	0.983684	0.993276
100006614	100001925	0.0311857	0.716526	0.86551
100006614	100001948	0.123447	0.0941135	0.275808
100006614	100001950	0.0301555	0.684483	0.847023
100006614	100001951	-0.0791992	0.324142	0.576946
100006614	100001956	-0.0331337	0.654344	0.829397
100006614	100001977	0.017922	0.808677	0.913791
100006614	100001987	0.0682233	0.356151	0.60704
100006614	100001988	-0.0631986	0.395366	0.642624
100006614	100001989	0.0785622	0.287799	0.540498
100006614	100001990	0.216182	0.00312168	0.0246804
100006614	100001992	0.138291	0.0604853	0.207325
100006614	100001993	0.2253	0.00204658	0.0177946
100006614	100001994	0.129036	0.0800304	0.248721
100006614	100001999	0.156954	0.0328775	0.137574
100006614	100002003	0.123529	0.115052	0.312819
100006614	100002008	0.123825	0.100582	0.287473
100006614	100002009	-0.0427997	0.562954	0.770974
100006614	100002014	-0.132216	0.072808	0.234128
100006614	100002015	0.0162213	0.865202	0.940963
100006614	100002017	0.153024	0.0786681	0.246011
100006614	100002018	0.134734	0.0682283	0.224452
100006614	100002021	0.0443065	0.557038	0.766995
100006614	100002024	0.129335	0.0835586	0.255746
100006614	100002026	-0.0114292	0.877624	0.946758
100006614	100002027	0.176439	0.0165821	0.0852305
100006614	100002028	0.145	0.0489223	0.180088
100006614	100002029	-0.0984366	0.247236	0.495961
100006614	100002049	-0.166608	0.108505	0.301495
100006614	100002067	0.141456	0.0547774	0.194115
100006614	100002070	0.109378	0.138322	0.350863
100006614	100002094	0.062947	0.399881	0.646643
100006614	100002102	0.159993	0.0305053	0.130635
100006614	100002103	0.280234	0.000111793	0.00168865
100006614	100002106	0.136714	0.0635064	0.214202
100006614	100002107	0.191755	0.00892827	0.0544124
100006614	100002113	0.0756373	0.394251	0.641666
100006614	100002122	-0.187618	0.0109816	0.0633119
100006614	100002126	0.112136	0.128594	0.33532
100006614	100002128	-0.00862646	0.909531	0.961366
100006614	100002129	0.0122835	0.868199	0.942265
100006614	100002137	-0.0986398	0.285845	0.538325
100006614	100002152	0.163291	0.0276274	0.121997
100006614	100002154	-0.123037	0.095218	0.277838
100006614	100002167	-0.00542436	0.941584	0.975626
100006614	100002185	0.0991456	0.189204	0.424145
100006614	100002196	0.098552	0.182001	0.414476
100006614	100002199	0.291129	6.08862e-05	0.00101413
100006614	100002227	-0.179314	0.0804483	0.24956
100006614	100002241	-0.213764	0.0124602	0.0694765
100006614	100002253	0.0124601	0.873409	0.944747
100006614	100002259	0.436816	5.09417e-10	2.90258e-08
100006614	100002284	0.471642	1.2316e-11	9.12269e-10
100006614	100002356	0.162153	0.0274414	0.121412
100006614	100002367	-0.0384424	0.603397	0.797395
100006614	100002376	-0.029459	0.715064	0.864718
100006614	100002397	0.164529	0.0252245	0.114608
100006614	100002417	0.105297	0.153735	0.374359
100006614	100002458	0.134568	0.0678143	0.223558
100006614	100002462	0.0438327	0.553561	0.764616
100006614	100002466	0.0184565	0.803086	0.910931
100006614	100002488	0.0788749	0.285878	0.538363
100006614	100002500	0.192813	0.00873468	0.0535602
100006614	100002514	0.278854	0.000137894	0.00201188
100006614	100002528	0.166817	0.0232377	0.108142
100006614	100002537	-0.258102	0.000389541	0.00472469
100006614	100002544	-0.0558787	0.516624	0.738579
100006614	100002613	0.0262426	0.729549	0.87278
100006614	100002749	-0.21672	0.00304624	0.0242229
100006614	100002761	0.0560896	0.459668	0.695669
100006614	100002769	0.132967	0.0711831	0.230695
100006614	100002784	0.0903832	0.221134	0.465011
100006614	100002796	0.273678	0.00016363	0.00231688
100006614	100002825	0.162878	0.10365	0.292887
100006614	100002873	-0.316272	2.50727e-05	0.000477156
100006614	100002875	-0.312312	1.50564e-05	0.000307681
100006614	100002911	-0.0380501	0.607101	0.799787
100006614	100002927	-0.0904022	0.221037	0.464906
100006614	100002945	0.167954	0.0234305	0.108781
100006614	100002951	-0.121055	0.100713	0.28771
100006614	100002952	-0.0990561	0.179765	0.411404
100006614	100002953	0.174834	0.0173011	0.0878234
100006614	100002989	-0.0210644	0.775953	0.897288
100006614	100002990	-0.0222111	0.764107	0.891142
100006614	100003000	-0.0421534	0.56887	0.774913
100006614	100003001	-0.0959554	0.193845	0.43041
100006614	100003119	0.305437	3.21558e-05	0.000589962
100006614	100003151	0.0497024	0.501673	0.727702
100006614	100003169	0.0115914	0.880042	0.947901
100006614	100003179	0.310498	1.69719e-05	0.000341435
100006614	100003183	-0.0680741	0.44156	0.68146
100006614	100003185	-0.0337441	0.678811	0.843637
100006614	100003210	0.00145921	0.986957	0.9946
100006614	100003240	0.197624	0.00749185	0.0477921
100006614	100003258	0.27389	0.000161648	0.00229357
100006614	100003260	0.0452616	0.590106	0.788822
100006614	100003271	0.0426007	0.564773	0.772173
100006614	100003397	-0.0844604	0.253021	0.502524
100006614	100003415	-0.104579	0.156578	0.37854
100006614	100003432	-0.0357095	0.727028	0.871282
100006614	100003434	0.0796018	0.332894	0.585117
100006614	100003470	-0.112896	0.126008	0.331088
100006614	100003473	-0.0108946	0.907597	0.960473
100006614	100003589	0.0550273	0.569825	0.775548
100006614	100003641	-0.0779941	0.31937	0.572395
100006614	100003674	-0.0257151	0.761301	0.889669
100006614	100003686	0.251085	0.000892694	0.00924918
100006614	100003695	0.296795	4.0905e-05	0.000722402
100006614	100003696	0.113531	0.218929	0.46232
100006614	100003892	-0.0816587	0.274473	0.526148
100006614	100003901	-0.0820818	0.26668	0.517685
100006614	100003926	0.481766	2.21925e-11	1.58163e-09
100006614	100004046	0.206742	0.00475024	0.03397
100006614	100004054	0.15201	0.0405095	0.158562
100006614	100004056	0.0479645	0.64618	0.824391
100006614	100004059	-0.15437	0.0592762	0.204527
100006614	100004083	-0.0381266	0.609352	0.801186
100006614	100004088	-0.0215782	0.831254	0.92479
100006614	100004089	0.0517475	0.484215	0.714548
100006614	100004111	0.023225	0.753676	0.885711
100006614	100004112	-0.0581067	0.459869	0.695851
100006614	100004182	0.179576	0.0164624	0.0847884
100006614	100004208	0.0583659	0.430022	0.672136
100006614	100004227	-0.00936181	0.899907	0.956937
100006614	100004284	0.0296331	0.688855	0.849581
100006614	100004295	-0.102608	0.16458	0.390017
100006614	100004299	0.135672	0.141239	0.355437
100006614	100004318	0.131495	0.121465	0.323674
100006614	100004322	-0.20366	0.00555633	0.0382335
100006614	100004327	-0.0221315	0.764927	0.891549
100006614	100004328	0.0318127	0.667286	0.837071
100006614	100004329	0.0656457	0.374657	0.624089
100006614	100004396	0.59235	3.79286e-16	5.11884e-14
100006614	100004414	0.00933247	0.89967	0.956841
100006614	100004499	0.227931	0.00180628	0.0161522
100006614	100004509	-0.0339046	0.711989	0.862893
100006614	100004523	0.15307	0.0375122	0.150525
100006614	100004541	0.206973	0.00481762	0.0343374
100006614	100004542	0.0779633	0.291501	0.544346
100006614	100004561	0.0797604	0.294067	0.547032
100006614	100004575	0.160002	0.0314304	0.133388
100006614	100004601	0.0601113	0.554494	0.765238
100006614	100004634	0.0249642	0.784021	0.901497
100006614	100004635	0.283723	9.09203e-05	0.00142102
100006614	100005350	-0.363188	3.75495e-07	1.18736e-05
100006614	100005372	-0.0585381	0.432481	0.674162
100006614	100005373	0.175196	0.0170674	0.0869914
100006614	100005383	0.0440999	0.551143	0.762905
100006614	100005384	0.19927	0.00654151	0.0431826
100006614	100005389	-0.0118381	0.892014	0.95338
100006614	100005402	0.0845834	0.303428	0.556549
100006614	100005418	-0.00856109	0.907925	0.960595
100006614	100005463	0.0618022	0.508004	0.732361
100006614	100005466	0.0899909	0.223153	0.467524
100006614	100005716	0.0868447	0.239822	0.487419
100006614	100005717	-0.0999469	0.200121	0.438526
100006614	100005814	0.132787	0.096266	0.279798
100006614	100005850	0.129189	0.0821868	0.253074
100006614	100005864	0.0144904	0.848622	0.933119
100006614	100005946	0.165919	0.0305901	0.130893
100006614	100005972	0.162406	0.0552204	0.195128
100006614	100005977	0.0965871	0.336625	0.588838
100006614	100005985	-0.157504	0.0322626	0.135821
100006614	100005986	0.160235	0.0293501	0.127208
100006614	100005996	0.551091	5.23854e-16	6.94738e-14
100006614	100005998	0.465568	4.00465e-11	2.73147e-09
100006614	100006005	0.139899	0.0582149	0.202159
100006614	100006051	0.577812	7.23829e-18	1.16673e-15
100006614	100006056	0.0864259	0.244702	0.493064
100006614	100006082	0.0245878	0.739728	0.878239
100006614	100006092	-0.0990453	0.242603	0.490616
100006614	100006098	-0.083849	0.259107	0.509397
100006614	100006105	0.0979267	0.220918	0.464754
100006614	100006106	-0.087275	0.369105	0.619064
100006614	100006108	0.112629	0.148527	0.366424
100006614	100006115	-0.0852943	0.248348	0.497261
100006614	100006116	0.0319116	0.731563	0.87383
100006614	100006121	0.134938	0.131944	0.340767
100006614	100006125	-0.0756321	0.445421	0.684476
100006614	100006126	0.00571718	0.948326	0.978414
100006614	100006129	0.220645	0.00308038	0.0244308
100006614	100006171	0.0278113	0.740727	0.878764
100006614	100006173	-0.0562271	0.495809	0.723284
100006614	100006184	0.0769405	0.391822	0.639483
100006614	100006190	-0.0125207	0.885397	0.950391
100006614	100006191	0.0186451	0.818469	0.9186
100006614	100006260	-0.0289996	0.695966	0.853654
100006614	100006282	0.224078	0.0138809	0.0751009
100006614	100006290	0.100011	0.175583	0.405432
100006614	100006292	0.0250616	0.734898	0.875689
100006614	100006293	0.192944	0.00868825	0.0533424
100006614	100006294	0.130545	0.0765353	0.241706
100006614	100006295	-0.0129506	0.86111	0.939087
100006614	100006296	0.129464	0.0790252	0.246715
100006614	100006298	0.194018	0.00813913	0.0508239
100006614	100006314	0.0757932	0.305181	0.558318
100006614	100006361	-0.0611008	0.408691	0.65426
100006614	100006367	0.537999	2.85144e-15	3.45692e-13
100006614	100006369	-0.00732551	0.940591	0.975174
100006614	100006370	0.0619764	0.401995	0.648491
100006614	100006375	-0.00699434	0.926384	0.969015
100006614	100006376	0.0194441	0.840213	0.929051
100006614	100006378	0.0307245	0.720543	0.867685
100006614	100006379	0.146964	0.0459092	0.172562
100006614	100006430	0.0827148	0.262996	0.513749
100006614	100006435	0.119167	0.107137	0.29906
100006614	100006438	-0.0947784	0.199394	0.437603
100006619	35	0.206076	0.0340626	0.140973
100006619	50	0.15664	0.10222	0.29046
100006619	55	0.0544463	0.572119	0.777073
100006619	62	0.0812229	0.451878	0.689652
100006619	93	0.108158	0.260711	0.511243
100006619	98	0.100521	0.29608	0.549067
100006619	111	0.11226	0.242952	0.490982
100006619	112	0.320127	0.00065118	0.00716945
100006619	117	0.287414	0.0084237	0.0521329
100006619	132	0.11378	0.238783	0.486222
100006619	136	0.0399026	0.678957	0.843696
100006619	143	-0.0156939	0.873139	0.944633
100006619	144	0.430085	6.43863e-06	0.000147441
100006619	158	0.0447356	0.642602	0.822232
100006619	171	-0.0943624	0.326807	0.579467
100006619	179	0.0255426	0.804887	0.911806
100006619	180	-0.0470437	0.625527	0.811591
100006619	181	-0.0782679	0.416361	0.660773
100006619	182	0.0924058	0.336982	0.589176
100006619	189	0.184095	0.0541999	0.192756
100006619	192	0.0819917	0.394465	0.641845
100006619	194	0.291013	0.00204001	0.017752
100006619	197	0.10683	0.26888	0.520132
100006619	207	0.00576406	0.952566	0.980213
100006619	208	0.0864488	0.439963	0.680227
100006619	209	0.00633411	0.947637	0.978139
100006619	212	0.0873135	0.366634	0.616813
100006619	213	0.124586	0.1947	0.431569
100006619	229	0.0089489	0.926073	0.968881
100006619	231	0.00479228	0.960371	0.983609
100006619	234	0.33339	0.000372167	0.00455101
100006619	235	0.212886	0.0269629	0.119964
100006619	240	0.175286	0.0670082	0.221778
100006619	241	0.160936	0.0961319	0.279561
100006619	244	0.197176	0.0408156	0.159325
100006619	250	-0.0823975	0.392121	0.63975
100006619	252	0.155485	0.104804	0.294939
100006619	254	-0.0109776	0.909379	0.961282
100006619	266	-0.133377	0.164801	0.390335
100006619	267	0.203408	0.0330621	0.138111
100006619	272	0.0924972	0.375242	0.624611
100006619	273	-0.0540045	0.575246	0.77914
100006619	275	0.0640489	0.506204	0.731037
100006619	278	0.209415	0.0288561	0.125742
100006619	279	0.0495142	0.607467	0.800016
100006619	297	0.137119	0.153165	0.373487
100006619	302	0.0298311	0.767128	0.89262
100006619	310	0.0498298	0.605177	0.798545
100006619	313	0.122972	0.200591	0.439146
100006619	327	-0.0176285	0.857656	0.93737
100006619	330	0.255352	0.00709498	0.045898
100006619	331	0.178234	0.0624726	0.211851
100006619	338	0.11575	0.228521	0.474118
100006619	339	0.213141	0.0260655	0.117245
100006619	340	0.00351194	0.970953	0.987935
100006619	342	0.205626	0.0311559	0.13259
100006619	344	-0.066285	0.491441	0.720101
100006619	355	0.328783	0.000453297	0.00533967
100006619	356	0.159867	0.0952565	0.277912
100006619	358	0.000787693	0.993514	0.997289
100006619	361	0.076363	0.466907	0.701182
100006619	362	0.0706739	0.478079	0.709976
100006619	363	0.0563578	0.558683	0.768062
100006619	376	0.24126	0.0111147	0.0638668
100006619	381	0.121746	0.205151	0.44502
100006619	391	0.13867	0.148527	0.366424
100006619	397	0.256966	0.00672907	0.0440952
100006619	407	0.265776	0.00501153	0.0353731
100006619	409	0.249861	0.00847525	0.0523609
100006619	415	0.45765	5.63867e-07	1.7091e-05
100006619	418	0.126915	0.203684	0.443227
100006619	424	0.0251426	0.794304	0.906633
100006619	432	0.0154678	0.872578	0.944351
100006619	439	0.105308	0.273554	0.525127
100006619	444	0.488934	5.97323e-08	2.27791e-06
100006619	445	0.187981	0.0492284	0.180858
100006619	452	-0.048847	0.612322	0.803104
100006619	460	0.332759	0.000382428	0.0046525
100006619	461	-0.0524446	0.586349	0.786279
100006619	466	0.098508	0.308166	0.561163
100006619	480	0.2408	0.0112742	0.0645551
100006619	482	0.0753466	0.434022	0.675497
100006619	491	0.193562	0.04788	0.177526
100006619	498	0.0251426	0.794304	0.906633
100006619	500	-0.0414677	0.680534	0.844681
100006619	501	0.117192	0.222735	0.466998
100006619	503	0.0615964	0.522657	0.742972
100006619	504	-0.00749699	0.93833	0.974235
100006619	512	0.116543	0.225326	0.470141
100006619	519	-0.0420486	0.662718	0.834451
100006619	533	0.177179	0.0640658	0.215449
100006619	535	0.0941009	0.328155	0.580688
100006619	537	0.02535	0.792645	0.905842
100006619	561	0.224687	0.0182809	0.0912824
100006619	563	0.125109	0.192819	0.429014
100006619	564	0.0854631	0.374686	0.624108
100006619	565	0.15737	0.10061	0.287516
100006619	566	0.0557447	0.562976	0.770977
100006619	572	0.00391768	0.967599	0.986504
100006619	796	-0.0137567	0.887627	0.951373
100006619	798	0.12091	0.250932	0.500185
100006619	799	0.182977	0.0557044	0.196303
100006619	800	-0.103776	0.280636	0.532766
100006619	803	0.106625	0.267568	0.5187
100006619	806	0.158731	0.0976632	0.282284
100006619	811	0.0932263	0.332691	0.584954
100006619	815	0.188756	0.048283	0.178514
100006619	821	0.200009	0.036174	0.146849
100006619	823	0.0131055	0.89191	0.953333
100006619	825	0.0492155	0.612985	0.803515
100006619	826	0.164144	0.122118	0.32476
100006619	827	0.142077	0.169614	0.397319
100006619	828	0.212438	0.0432119	0.165621
100006619	849	0.0574855	0.556441	0.766611
100006619	878	0.206221	0.0306606	0.131104
100006619	880	0.0706698	0.482517	0.713313
100006619	881	0.0553856	0.580333	0.782296
100006619	888	0.0820549	0.3941	0.64155
100006619	891	0.0249442	0.795891	0.907397
100006619	892	-0.0562045	0.559755	0.768762
100006619	893	0.117192	0.222735	0.466998
100006619	913	0.0566553	0.556606	0.766729
100006619	917	0.147226	0.124818	0.3292
100006619	922	-0.0070526	0.949545	0.978968
100006619	923	-0.0449116	0.670762	0.838951
100006619	925	0.11703	0.223381	0.467782
100006619	926	0.0461691	0.631974	0.81566
100006619	932	0.115822	0.22823	0.47376
100006619	935	-0.0501513	0.636858	0.818685
100006619	980	0.0437437	0.649999	0.826743
100006619	1001	0.0660415	0.493037	0.721267
100006619	1002	0.0218606	0.82067	0.919668
100006619	1004	0.050479	0.600477	0.795485
100006619	1021	0.230719	0.0153095	0.080559
100006619	1022	0.279309	0.00312665	0.0247113
100006619	1023	0.0885828	0.357436	0.608237
100006619	1024	0.0202827	0.83342	0.925787
100006619	1025	0.142835	0.136593	0.348166
100006619	1026	0.0564389	0.558116	0.767699
100006619	1052	0.0228253	0.812897	0.915981
100006619	1053	0.230647	0.0153424	0.0806755
100006619	1082	0.244902	0.00991992	0.0587803
100006619	1083	0.11327	0.238712	0.48613
100006619	1084	0.231419	0.0149938	0.0793642
100006619	1087	0.0776638	0.419978	0.663716
100006619	1090	-0.0644095	0.503808	0.729315
100006619	1094	0.201073	0.0351745	0.144098
100006619	1102	0.300606	0.00141825	0.0133388
100006619	1105	-0.0927214	0.335327	0.587581
100006619	1110	0.255695	0.00701586	0.0454964
100006619	1111	0.139391	0.146406	0.363188
100006619	1113	0.022095	0.81878	0.918733
100006619	1114	0.0402362	0.676423	0.84227
100006619	1124	0.0827762	0.389942	0.637741
100006619	1125	0.0507223	0.631108	0.815162
100006619	1128	0.0733359	0.446422	0.685248
100006619	1134	0.189	0.0479893	0.177794
100006619	1135	-0.0428691	0.658048	0.831595
100006619	1136	0.246916	0.00998976	0.0590956
100006619	1137	0.160318	0.0943146	0.276148
100006619	1140	0.0836688	0.384833	0.633169
100006619	1143	0.124451	0.195189	0.43222
100006619	1162	0.11895	0.215823	0.458442
100006619	1215	0.0942694	0.358379	0.609143
100006619	1221	-0.176178	0.0656077	0.21875
100006619	1224	0.143719	0.134158	0.344261
100006619	1231	-0.0406871	0.673003	0.840282
100006619	1235	0.414674	6.67e-06	0.000152099
100006619	1239	0.0601808	0.532275	0.749743
100006619	1242	0.139896	0.144935	0.360965
100006619	1254	0.0853549	0.375293	0.624641
100006619	1256	0.247761	0.00906292	0.055007
100006619	1258	0.380932	0.000272678	0.00352693
100006619	1268	0.239357	0.0117875	0.0667523
100006619	1342	0.0261885	0.785948	0.902427
100006619	1442	0.116895	0.22392	0.468483
100006619	1488	0.135756	0.292768	0.545714
100006619	1489	0.144765	0.131319	0.339782
100006619	1518	-0.139616	0.145748	0.362208
100006619	1526	-0.0171539	0.858825	0.937929
100006619	1528	-0.110092	0.25445	0.504135
100006619	1537	-0.00904808	0.925256	0.968522
100006619	1538	-0.0361157	0.707973	0.860611
100006619	1539	0.00601853	0.950242	0.979261
100006619	1547	-0.104488	0.27733	0.52929
100006619	1628	0.20617	0.0322982	0.135924
100006619	1629	0.244152	0.0143653	0.0769735
100006619	1648	0.203985	0.0325569	0.136661
100006619	1869	0.121713	0.207396	0.447842
100006619	2029	0.26115	0.00585726	0.0397572
100006619	2050	0.0321033	0.739178	0.877973
100006619	2051	0.126317	0.188522	0.423262
100006619	2054	0.148227	0.122247	0.324976
100006619	100000007	-0.0312558	0.745826	0.88147
100006619	100000008	0.212849	0.0255806	0.115712
100006619	100000010	0.0955498	0.337011	0.589198
100006619	100000011	0.177759	0.0937048	0.275078
100006619	100000014	0.0713342	0.458962	0.695187
100006619	100000015	-0.0135093	0.890157	0.952566
100006619	100000016	0.111576	0.297883	0.550961
100006619	100000036	0.107671	0.262876	0.5136
100006619	100000039	0.212317	0.02596	0.116926
100006619	100000042	0.0760589	0.429677	0.67185
100006619	100000054	0.0294705	0.75989	0.888942
100006619	100000096	0.281105	0.00306711	0.0243515
100006619	100000257	0.195879	0.0402821	0.15795
100006619	100000258	-0.0719401	0.556919	0.766924
100006619	100000263	0.0862115	0.370502	0.620357
100006619	100000265	0.139481	0.146142	0.362792
100006619	100000269	-0.0108334	0.910565	0.961821
100006619	100000276	0.115903	0.227902	0.473328
100006619	100000282	0.271979	0.00404867	0.0301037
100006619	100000285	0.324469	0.00613672	0.0411568
100006619	100000295	0.0454545	0.714926	0.86462
100006619	100000406	0.206239	0.0306457	0.131064
100006619	100000409	0.168461	0.0972855	0.281616
100006619	100000436	0.146693	0.229059	0.474761
100006619	100000437	0.0793624	0.412039	0.657124
100006619	100000442	0.0783153	0.418255	0.662309
100006619	100000445	0.0884746	0.358026	0.608805
100006619	100000453	0.153599	0.115954	0.314363
100006619	100000463	0.120456	0.210026	0.451209
100006619	100000467	0.269391	0.00442814	0.0322154
100006619	100000487	0.169456	0.132917	0.34222
100006619	100000491	0.263788	0.0053606	0.037226
100006619	100000551	0.0879607	0.360836	0.611479
100006619	100000580	-0.0153957	0.873167	0.944657
100006619	100000616	-0.0541758	0.574033	0.778327
100006619	100000626	0.129824	0.176444	0.406674
100006619	100000630	0.0781998	0.439314	0.679703
100006619	100000639	0.0869869	0.366198	0.616437
100006619	100000656	0.0762572	0.428471	0.67077
100006619	100000657	-0.023763	0.80536	0.912069
100006619	100000665	0.0162342	0.866322	0.941487
100006619	100000672	-0.138047	0.150374	0.369124
100006619	100000706	0.155801	0.107367	0.299454
100006619	100000707	0.219998	0.0215273	0.102508
100006619	100000708	0.198152	0.0379759	0.15178
100006619	100000711	0.178167	0.0892863	0.266796
100006619	100000715	0.130315	0.213118	0.454957
100006619	100000743	0.142628	0.137169	0.349098
100006619	100000765	0.109044	0.391046	0.638748
100006619	100000773	0.185844	0.0519133	0.187339
100006619	100000774	0.250456	0.00831502	0.0516323
100006619	100000776	0.180083	0.0597591	0.205641
100006619	100000781	0.0309582	0.748165	0.882759
100006619	100000784	0.175883	0.091722	0.271477
100006619	100000787	0.168996	0.0803913	0.24946
100006619	100000792	-0.0694948	0.470654	0.704174
100006619	100000802	-0.0364132	0.705677	0.859355
100006619	100000808	0.27622	0.00704174	0.0456296
100006619	100000827	0.188585	0.0484905	0.179033
100006619	100000840	-0.0498442	0.610154	0.801742
100006619	100000841	-0.04286	0.656617	0.83074
100006619	100000846	0.180029	0.0635173	0.21423
100006619	100000856	-0.222749	0.0193361	0.0949933
100006619	100000863	0.170282	0.0753153	0.239197
100006619	100000900	-0.153294	0.109851	0.303888
100006619	100000924	0.233424	0.0141194	0.0760204
100006619	100000936	-0.0154949	0.872357	0.944266
100006619	100000943	0.156095	0.166766	0.393199
100006619	100000961	0.11584	0.228157	0.473668
100006619	100000963	0.125632	0.19095	0.426485
100006619	100000997	0.103199	0.283334	0.535692
100006619	100001002	-0.00329905	0.97284	0.988715
100006619	100001006	0.0111129	0.908267	0.960802
100006619	100001007	0.187142	0.0502679	0.183343
100006619	100001022	0.0502626	0.602042	0.796512
100006619	100001026	0.122467	0.242216	0.490146
100006619	100001034	0.207565	0.0295668	0.127841
100006619	100001040	-0.0713342	0.458962	0.695187
100006619	100001048	0.253835	0.00833448	0.0517168
100006619	100001051	0.115362	0.230094	0.475996
100006619	100001054	0.101107	0.293259	0.546165
100006619	100001055	0.0825959	0.390979	0.638703
100006619	100001064	0.158546	0.137814	0.350135
100006619	100001073	-0.0696301	0.469789	0.703462
100006619	100001083	0.284034	0.00503937	0.0355203
100006619	100001086	0.13888	0.184298	0.417631
100006619	100001092	-0.00713658	0.941014	0.975368
100006619	100001102	0.0201564	0.834441	0.926302
100006619	100001104	0.244271	0.0101185	0.0596295
100006619	100001106	0.145116	0.167529	0.394337
100006619	100001108	0.0192251	0.843447	0.930607
100006619	100001112	0.0387124	0.688029	0.849105
100006619	100001121	0.115885	0.227974	0.473423
100006619	100001125	-0.0813902	0.493639	0.721718
100006619	100001126	0.112756	0.240863	0.488617
100006619	100001145	-0.0192515	0.845451	0.931504
100006619	100001148	0.16224	0.147876	0.365421
100006619	100001149	0.198824	0.0851022	0.258766
100006619	100001150	0.149689	0.125643	0.330543
100006619	100001151	0.0510128	0.719483	0.867133
100006619	100001162	0.207033	0.0299959	0.129142
100006619	100001167	0.19615	0.0400015	0.157196
100006619	100001170	0.0627234	0.515062	0.737396
100006619	100001178	0.100746	0.294993	0.547988
100006619	100001181	-0.103622	0.309925	0.56292
100006619	100001182	-0.0769876	0.424049	0.667193
100006619	100001193	-0.0284336	0.768095	0.893092
100006619	100001195	-0.0234812	0.812064	0.91556
100006619	100001197	0.113712	0.236874	0.483964
100006619	100001198	-0.0420215	0.662921	0.834553
100006619	100001207	0.164088	0.0960212	0.279347
100006619	100001208	0.345777	0.000455702	0.00536343
100006619	100001211	0.212853	0.0262722	0.117899
100006619	100001212	-0.253793	0.00746525	0.0476786
100006619	100001229	0.00186655	0.987146	0.9947
100006619	100001232	-0.0351115	0.723451	0.869302
100006619	100001247	0.0966616	0.315104	0.568172
100006619	100001251	0.205716	0.0310804	0.132373
100006619	100001253	0.179911	0.0600065	0.206198
100006619	100001254	0.0381083	0.69265	0.851664
100006619	100001256	0.206564	0.0303784	0.130246
100006619	100001257	-0.00281039	0.978553	0.991129
100006619	100001263	-0.0833442	0.386686	0.634838
100006619	100001266	0.215878	0.0235089	0.109035
100006619	100001267	0.0245135	0.805849	0.912365
100006619	100001270	0.111404	0.246589	0.495189
100006619	100001271	-0.130537	0.174063	0.403256
100006619	100001272	-0.126912	0.186432	0.420528
100006619	100001274	0.384956	3.28819e-05	0.000600682
100006619	100001276	0.164845	0.0852602	0.259037
100006619	100001277	-0.0277213	0.773747	0.896199
100006619	100001278	-0.00575705	0.952402	0.98017
100006619	100001279	0.110193	0.298428	0.551523
100006619	100001287	0.00437752	0.963798	0.984989
100006619	100001293	0.327653	0.0005054	0.00584027
100006619	100001294	0.119996	0.211785	0.453324
100006619	100001295	0.191799	0.045723	0.172067
100006619	100001296	-0.0250344	0.795169	0.906995
100006619	100001300	0.0635259	0.50969	0.733568
100006619	100001310	0.152659	0.146288	0.363005
100006619	100001313	0.320731	0.000635143	0.00703002
100006619	100001314	0.146207	0.127478	0.333498
100006619	100001315	0.169894	0.0759921	0.240626
100006619	100001320	0.169371	0.0769126	0.24247
100006619	100001322	0.195817	0.0900273	0.268206
100006619	100001323	0.165065	0.113839	0.310789
100006619	100001324	0.162779	0.168828	0.396135
100006619	100001334	0.340082	0.00135673	0.0128799
100006619	100001335	-0.0172441	0.858091	0.93758
100006619	100001337	0.0124383	0.897382	0.955819
100006619	100001359	0.165827	0.0833889	0.255441
100006619	100001386	0.117831	0.226756	0.471948
100006619	100001391	0.215554	0.0237237	0.109727
100006619	100001392	0.0998895	0.299139	0.552264
100006619	100001393	0.243793	0.0102711	0.0602858
100006619	100001395	-0.139932	0.14483	0.360809
100006619	100001396	-0.00994109	0.923011	0.967491
100006619	100001397	0.158848	0.126212	0.331439
100006619	100001398	0.107244	0.366479	0.616705
100006619	100001399	0.0659767	0.505777	0.730734
100006619	100001400	0.146325	0.12717	0.333023
100006619	100001402	0.0638453	0.563958	0.77162
100006619	100001403	0.0545759	0.576624	0.779957
100006619	100001404	0.410406	0.00205393	0.0178474
100006619	100001405	0.0527636	0.589365	0.788298
100006619	100001409	0.156168	0.109908	0.303981
100006619	100001412	-0.00202421	0.983256	0.993124
100006619	100001413	0.0833009	0.389151	0.637043
100006619	100001415	0.221063	0.020296	0.0983039
100006619	100001416	0.236896	0.0127106	0.0704488
100006619	100001417	0.309452	0.00100324	0.0101508
100006619	100001423	0.165999	0.083066	0.254811
100006619	100001425	0.181363	0.0579366	0.201538
100006619	100001426	0.133613	0.168023	0.395016
100006619	100001433	-0.0120106	0.912083	0.962569
100006619	100001437	0.00380046	0.968568	0.986921
100006619	100001445	0.259258	0.00818233	0.0510279
100006619	100001446	0.0184162	0.848556	0.933109
100006619	100001452	0.139091	0.151102	0.370204
100006619	100001454	-0.0176062	0.866973	0.941743
100006619	100001456	0.123955	0.196989	0.43459
100006619	100001461	-0.144179	0.132904	0.342201
100006619	100001462	0.0482717	0.618166	0.806797
100006619	100001466	-0.158087	0.16135	0.385474
100006619	100001467	-0.360927	0.0031401	0.0247918
100006619	100001468	0.0981223	0.307813	0.560811
100006619	100001485	0.232559	0.0144911	0.0774807
100006619	100001501	0.135712	0.157464	0.379828
100006619	100001509	0.207673	0.0302458	0.129873
100006619	100001510	0.12601	0.189606	0.424617
100006619	100001511	-0.0864459	0.369197	0.61914
100006619	100001526	0.189938	0.12663	0.332142
100006619	100001540	0.262638	0.00557235	0.0383152
100006619	100001541	0.169073	0.0774404	0.24358
100006619	100001550	0.0872664	0.364654	0.614948
100006619	100001551	-0.0953362	0.321817	0.574785
100006619	100001562	-0.0407502	0.672525	0.839997
100006619	100001567	-0.143484	0.134801	0.345324
100006619	100001569	-0.0652661	0.49814	0.724997
100006619	100001570	-0.146379	0.127028	0.332799
100006619	100001571	-0.167459	0.080354	0.249387
100006619	100001577	0.24496	0.0145368	0.0776574
100006619	100001579	0.0224737	0.815728	0.917314
100006619	100001580	-0.0666647	0.495084	0.722785
100006619	100001586	0.110882	0.25327	0.502779
100006619	100001590	0.0967256	0.319326	0.572343
100006619	100001593	0.0133309	0.890063	0.952526
100006619	100001594	0.0849597	0.379744	0.628686
100006619	100001597	0.189994	0.0510899	0.185384
100006619	100001604	0.179807	0.0651338	0.21772
100006619	100001605	0.103613	0.281393	0.533587
100006619	100001606	-0.0285328	0.767309	0.892711
100006619	100001609	0.0754818	0.433195	0.674792
100006619	100001612	0.128226	0.190219	0.425501
100006619	100001613	0.0702703	0.465706	0.700266
100006619	100001614	0.0936681	0.330395	0.582853
100006619	100001615	0.0444289	0.644885	0.823595
100006619	100001617	0.107133	0.314877	0.567932
100006619	100001619	0.158103	0.10552	0.296195
100006619	100001620	0.0340238	0.724185	0.869709
100006619	100001624	-0.0445021	0.684112	0.846809
100006619	100001635	0.116124	0.25734	0.507376
100006619	100001654	0.221874	0.019829	0.0966952
100006619	100001655	0.195096	0.0505693	0.184058
100006619	100001657	0.0945157	0.326018	0.578728
100006619	100001658	0.097592	0.317295	0.570407
100006619	100001662	0.0231139	0.810576	0.914785
100006619	100001664	0.114863	0.343716	0.59546
100006619	100001668	0.170669	0.0746434	0.237843
100006619	100001723	0.0316352	0.754697	0.886227
100006619	100001730	0.110574	0.250146	0.499305
100006619	100001731	0.2007	0.0724065	0.23327
100006619	100001733	0.058639	0.54285	0.757192
100006619	100001734	0.279012	0.00316005	0.0249172
100006619	100001739	-0.0565561	0.557298	0.767163
100006619	100001740	0.125587	0.191111	0.426666
100006619	100001743	0.00944481	0.921989	0.967016
100006619	100001755	0.155594	0.10456	0.294517
100006619	100001756	0.167176	0.0852316	0.258972
100006619	100001757	0.0734391	0.452199	0.689905
100006619	100001765	0.199247	0.0727177	0.233931
100006619	100001767	0.0392028	0.687079	0.848561
100006619	100001768	0.223101	0.0952847	0.277957
100006619	100001777	0.204139	0.0324239	0.136288
100006619	100001778	0.138156	0.150052	0.368641
100006619	100001806	0.0902891	0.422778	0.666136
100006619	100001810	0.233812	0.0139556	0.0753863
100006619	100001843	0.0158604	0.871192	0.943691
100006619	100001851	0.177774	0.063163	0.213428
100006619	100001856	0.0426346	0.658309	0.831754
100006619	100001868	0.0771576	0.427371	0.669896
100006619	100001869	-0.0279828	0.771671	0.894987
100006619	100001870	-0.069585	0.470077	0.703716
100006619	100001872	0.160171	0.125112	0.329655
100006619	100001876	0.185168	0.0527877	0.189406
100006619	100001882	-0.14121	0.143021	0.358108
100006619	100001925	0.207654	0.058042	0.201781
100006619	100001948	0.145417	0.131367	0.339847
100006619	100001950	-0.0517932	0.592746	0.790611
100006619	100001951	-0.0623205	0.559539	0.768644
100006619	100001956	-0.0745261	0.439059	0.679463
100006619	100001977	-0.163681	0.0875179	0.263398
100006619	100001987	0.15764	0.100019	0.286468
100006619	100001988	-0.206867	0.0309079	0.131841
100006619	100001989	0.0775105	0.420899	0.664526
100006619	100001990	0.177603	0.0634218	0.214015
100006619	100001992	-0.00120371	0.990042	0.995828
100006619	100001993	-0.0666276	0.4892	0.718377
100006619	100001994	-0.0262696	0.785301	0.902109
100006619	100001999	-0.0225458	0.815147	0.917045
100006619	100002003	0.0367193	0.726762	0.871127
100006619	100002008	0.00462	0.962512	0.984444
100006619	100002009	-0.160895	0.0931196	0.274024
100006619	100002014	-0.131078	0.17227	0.400916
100006619	100002015	-0.18998	0.126545	0.331994
100006619	100002017	0.236392	0.0359548	0.146266
100006619	100002018	-0.078845	0.412922	0.657851
100006619	100002021	-0.122604	0.210553	0.451908
100006619	100002024	-0.0280962	0.773904	0.89628
100006619	100002026	0.0366386	0.70394	0.858239
100006619	100002027	0.0680793	0.479762	0.711183
100006619	100002028	-0.104019	0.279503	0.531499
100006619	100002029	-0.22394	0.0444593	0.168837
100006619	100002049	-0.133905	0.33438	0.586662
100006619	100002067	0.03846	0.689958	0.85022
100006619	100002070	0.162942	0.0889777	0.266201
100006619	100002094	0.0450563	0.64651	0.824594
100006619	100002102	0.124534	0.199091	0.437242
100006619	100002103	0.22595	0.0176209	0.0889818
100006619	100002106	-0.0976985	0.309917	0.562911
100006619	100002107	-0.0650677	0.499449	0.726003
100006619	100002113	0.0556683	0.637577	0.819106
100006619	100002122	-0.0512447	0.598402	0.794159
100006619	100002126	-0.00766855	0.936626	0.973488
100006619	100002128	0.130479	0.184613	0.418073
100006619	100002129	0.130447	0.174363	0.40365
100006619	100002137	-0.0202082	0.86812	0.942238
100006619	100002152	0.121065	0.214175	0.456259
100006619	100002154	-0.104831	0.275749	0.527522
100006619	100002167	0.0382346	0.691683	0.85114
100006619	100002185	0.115872	0.23916	0.48664
100006619	100002196	-0.0726777	0.450524	0.68859
100006619	100002199	0.0318779	0.740944	0.878891
100006619	100002227	-0.154414	0.219389	0.46288
100006619	100002241	0.096549	0.400405	0.647091
100006619	100002253	0.00263158	0.979808	0.991664
100006619	100002259	0.127119	0.185707	0.41954
100006619	100002284	0.118409	0.217933	0.461088
100006619	100002356	0.0383337	0.690924	0.850733
100006619	100002367	0.0979871	0.308483	0.561483
100006619	100002376	-0.028559	0.784668	0.901844
100006619	100002397	0.0976805	0.310006	0.56301
100006619	100002417	0.0845975	0.37956	0.628512
100006619	100002458	0.0434281	0.652359	0.82811
100006619	100002462	0.320623	0.000637989	0.00705512
100006619	100002466	0.183166	0.0554473	0.195666
100006619	100002488	0.00793905	0.934396	0.97253
100006619	100002500	0.0728129	0.44968	0.687901
100006619	100002514	0.163683	0.0890019	0.266237
100006619	100002528	0.107797	0.262314	0.512964
100006619	100002537	-0.0871041	0.36555	0.6158
100006619	100002544	0.227303	0.0353164	0.144492
100006619	100002613	0.271038	0.00495067	0.0350343
100006619	100002749	0.0241508	0.802248	0.910555
100006619	100002761	0.025478	0.795447	0.907157
100006619	100002769	0.173591	0.0697346	0.227693
100006619	100002784	0.16562	0.083781	0.256171
100006619	100002796	0.0272705	0.77733	0.897936
100006619	100002825	-0.0165932	0.902496	0.958069
100006619	100002873	-0.0906625	0.362416	0.612892
100006619	100002875	-0.162834	0.0891929	0.266619
100006619	100002911	0.135496	0.158134	0.380774
100006619	100002927	0.025368	0.792501	0.905774
100006619	100002945	0.0100794	0.917541	0.965037
100006619	100002951	-0.0912427	0.343125	0.594948
100006619	100002952	-0.0730383	0.448274	0.686727
100006619	100002953	-0.00978744	0.919168	0.965816
100006619	100002989	-0.0274057	0.776254	0.897426
100006619	100002990	0.0141154	0.883638	0.949494
100006619	100003000	0.0576291	0.549832	0.761943
100006619	100003001	-0.0257647	0.789331	0.904237
100006619	100003119	0.0608542	0.537447	0.753421
100006619	100003151	0.108275	0.260192	0.510619
100006619	100003169	-0.0706115	0.482878	0.713575
100006619	100003179	0.253937	0.00743031	0.0474966
100006619	100003183	-0.0184005	0.87464	0.945317
100006619	100003185	0.0153728	0.886302	0.950744
100006619	100003210	-0.0755842	0.507941	0.732317
100006619	100003240	0.0701935	0.470371	0.703953
100006619	100003258	0.115957	0.227683	0.473061
100006619	100003260	0.0229728	0.833706	0.925923
100006619	100003271	0.054311	0.573075	0.777731
100006619	100003397	0.0681965	0.479004	0.710628
100006619	100003415	0.105552	0.27244	0.523927
100006619	100003432	0.38244	0.0025648	0.0212093
100006619	100003434	0.202635	0.0583054	0.202346
100006619	100003470	-0.0934608	0.331471	0.583833
100006619	100003473	0.133829	0.287866	0.54057
100006619	100003589	0.0750764	0.568602	0.774703
100006619	100003641	-0.0962766	0.353343	0.604351
100006619	100003674	0.16507	0.124314	0.328368
100006619	100003686	0.0332118	0.739103	0.877932
100006619	100003695	0.240791	0.0112773	0.0645716
100006619	100003696	0.136633	0.252436	0.501861
100006619	100003892	0.160717	0.0965916	0.280373
100006619	100003901	-0.175746	0.0662837	0.220239
100006619	100003926	0.0396885	0.689149	0.84974
100006619	100004046	0.192778	0.0436182	0.166681
100006619	100004054	0.1048	0.278133	0.530102
100006619	100004056	0.0297334	0.827792	0.923033
100006619	100004059	-0.0145987	0.89324	0.953921
100006619	100004083	0.200778	0.0363145	0.147218
100006619	100004088	0.137123	0.291975	0.544873
100006619	100004089	0.127354	0.184891	0.418449
100006619	100004111	0.144702	0.131489	0.340041
100006619	100004112	0.0589858	0.561947	0.770345
100006619	100004182	0.0995752	0.312187	0.565241
100006619	100004208	0.156622	0.10226	0.29053
100006619	100004227	0.0381083	0.69265	0.851664
100006619	100004284	0.00410703	0.966034	0.9859
100006619	100004295	0.159669	0.0956733	0.278679
100006619	100004299	0.0660866	0.578548	0.78115
100006619	100004318	0.154764	0.159824	0.383236
100006619	100004322	0.0883977	0.36069	0.611338
100006619	100004327	0.0926403	0.335752	0.587989
100006619	100004328	-0.124442	0.195222	0.432256
100006619	100004329	-0.11116	0.247629	0.496423
100006619	100004396	0.187923	0.0728345	0.234182
100006619	100004414	0.117751	0.220521	0.46428
100006619	100004499	0.35595	0.000135432	0.00198268
100006619	100004509	0.139334	0.24309	0.491139
100006619	100004523	0.0887632	0.356454	0.607273
100006619	100004541	0.187873	0.0493615	0.181175
100006619	100004542	0.133359	0.164859	0.390424
100006619	100004561	0.0870052	0.382179	0.630861
100006619	100004575	0.121388	0.208618	0.449448
100006619	100004601	0.0248904	0.858209	0.937633
100006619	100004634	0.128503	0.2686	0.51986
100006619	100004635	0.102513	0.28656	0.539158
100006619	100005350	-0.115831	0.228193	0.473714
100006619	100005372	0.0690217	0.477831	0.709788
100006619	100005373	0.195393	0.0407912	0.159269
100006619	100005383	0.107698	0.262755	0.513474
100006619	100005384	0.246715	0.00936864	0.0563614
100006619	100005389	0.354834	0.000996671	0.0101011
100006619	100005402	0.0291608	0.783785	0.901348
100006619	100005418	0.0379551	0.693824	0.852369
100006619	100005463	0.0994885	0.416025	0.660487
100006619	100005466	0.345301	0.00022033	0.00296358
100006619	100005716	0.114199	0.234859	0.481553
100006619	100005717	0.147603	0.142782	0.357778
100006619	100005814	0.118051	0.259747	0.510119
100006619	100005850	0.0456143	0.639237	0.820167
100006619	100005864	0.0259486	0.792739	0.905868
100006619	100005946	0.148783	0.133636	0.343421
100006619	100005972	0.366378	0.000711038	0.00769802
100006619	100005977	0.315071	0.01339	0.0731569
100006619	100005985	-0.187052	0.0503808	0.183604
100006619	100005986	-0.0396141	0.681152	0.845071
100006619	100005996	0.106968	0.266025	0.516965
100006619	100005998	0.0505587	0.603314	0.797351
100006619	100006005	0.247604	0.00943663	0.0566653
100006619	100006051	0.0804048	0.40371	0.649948
100006619	100006056	0.308173	0.0011757	0.0115031
100006619	100006082	-0.193869	0.0424194	0.163552
100006619	100006092	0.218641	0.0395443	0.155986
100006619	100006098	0.12443	0.199472	0.43771
100006619	100006105	0.323281	0.00148196	0.0138156
100006619	100006106	0.245945	0.0401391	0.157569
100006619	100006108	0.209762	0.0325862	0.136734
100006619	100006115	0.128328	0.181527	0.413854
100006619	100006116	-0.0698838	0.548593	0.761059
100006619	100006121	0.172432	0.139051	0.352029
100006619	100006125	-0.0921462	0.458308	0.694699
100006619	100006126	0.156869	0.154149	0.374954
100006619	100006129	0.113404	0.247084	0.495808
100006619	100006171	-0.0721818	0.498986	0.725674
100006619	100006173	-0.201958	0.0577042	0.20101
100006619	100006184	-0.0467507	0.684414	0.846969
100006619	100006190	0.00569218	0.959522	0.983234
100006619	100006191	0.136865	0.19833	0.436249
100006619	100006260	0.241729	0.0113316	0.0648112
100006619	100006282	0.107051	0.354098	0.605016
100006619	100006290	-0.0988526	0.304208	0.557388
100006619	100006292	-0.0890337	0.354984	0.605864
100006619	100006293	-0.112008	0.24402	0.492237
100006619	100006294	0.0184433	0.848336	0.932989
100006619	100006295	-0.0648784	0.500701	0.726935
100006619	100006296	-0.0948042	0.324537	0.577317
100006619	100006298	-0.0676735	0.48239	0.713226
100006619	100006314	-0.059189	0.539066	0.754523
100006619	100006361	0.106904	0.266309	0.51728
100006619	100006367	0.267579	0.00471251	0.0337652
100006619	100006369	0.197101	0.12154	0.32379
100006619	100006370	0.050452	0.600673	0.795593
100006619	100006375	0.0406356	0.677723	0.84301
100006619	100006376	0.0757064	0.533353	0.750524
100006619	100006378	0.0100241	0.92658	0.969096
100006619	100006379	0.160688	0.0935477	0.274784
100006619	100006430	0.135054	0.159507	0.382765
100006619	100006435	0.262191	0.0058845	0.0398824
100006619	100006438	0.118752	0.216595	0.459383
100006619	100006614	-0.00233528	0.980773	0.99206
100006620	35	-0.0425381	0.61019	0.801759
100006620	50	0.126899	0.124313	0.328368
100006620	55	0.0132192	0.873305	0.944712
100006620	62	-0.176721	0.0535028	0.191097
100006620	93	0.261042	0.00135283	0.0128508
100006620	98	0.182866	0.0261083	0.117378
100006620	111	0.27067	0.000877059	0.00912053
100006620	112	0.189967	0.0207475	0.0998482
100006620	117	0.269396	0.0076221	0.0484153
100006620	132	0.11855	0.152682	0.372724
100006620	136	0.0766421	0.356184	0.607059
100006620	143	0.0501889	0.550244	0.762202
100006620	144	0.0362049	0.690953	0.85075
100006620	158	0.242777	0.00294831	0.0236165
100006620	171	0.0614466	0.458152	0.69457
100006620	179	-0.0420829	0.641229	0.821445
100006620	180	0.289783	0.000353681	0.00436222
100006620	181	0.307237	0.000145697	0.00210588
100006620	182	0.120365	0.145064	0.361185
100006620	189	0.245179	0.0026696	0.0218797
100006620	192	0.020634	0.803422	0.91107
100006620	194	0.309343	0.00013041	0.00192168
100006620	197	0.0487121	0.557937	0.767587
100006620	207	0.292779	0.000319888	0.00401781
100006620	208	-0.0548148	0.582365	0.783623
100006620	209	0.0313285	0.705438	0.859184
100006620	212	0.140336	0.0945773	0.276626
100006620	213	0.0847718	0.305649	0.558784
100006620	229	0.23695	0.00373649	0.0283039
100006620	231	0.0994532	0.229121	0.474843
100006620	234	0.0370146	0.655138	0.829869
100006620	235	0.175533	0.0387443	0.153823
100006620	240	0.306063	0.000154921	0.00221492
100006620	241	0.0611181	0.46996	0.703609
100006620	244	-0.0720028	0.386128	0.634359
100006620	250	0.0871891	0.292013	0.544905
100006620	252	0.119954	0.146452	0.363258
100006620	254	0.332975	3.54794e-05	0.000640644
100006620	266	0.203819	0.0129669	0.0714942
100006620	267	-0.0054713	0.94738	0.978031
100006620	272	0.125286	0.158804	0.381751
100006620	273	0.140699	0.0880716	0.264495
100006620	275	0.251295	0.00206443	0.0179176
100006620	278	-0.0138384	0.867876	0.942142
100006620	279	0.277152	0.000649233	0.00715244
100006620	297	0.0336052	0.68513	0.847413
100006620	302	0.000703252	0.993566	0.997316
100006620	310	0.177018	0.0313754	0.133231
100006620	313	-0.0195641	0.813423	0.916178
100006620	327	0.0292624	0.734277	0.875326
100006620	330	0.0771016	0.351638	0.602864
100006620	331	0.179646	0.0289063	0.125901
100006620	338	0.0851605	0.303429	0.556549
100006620	339	0.0672014	0.420284	0.66402
100006620	340	-0.105421	0.202246	0.441375
100006620	342	-0.134709	0.102603	0.29112
100006620	344	0.0354154	0.669141	0.83807
100006620	355	-0.0208339	0.801556	0.910243
100006620	356	0.268227	0.00098049	0.0099694
100006620	358	-0.0742507	0.371434	0.621145
100006620	361	0.127445	0.154993	0.376235
100006620	362	0.0485081	0.567857	0.774288
100006620	363	0.10756	0.193187	0.429508
100006620	376	0.214232	0.00893385	0.0544331
100006620	381	0.304231	0.00017042	0.00239574
100006620	391	-0.0615947	0.457067	0.693758
100006620	397	0.263977	0.00118738	0.0115898
100006620	407	0.131692	0.110605	0.305182
100006620	409	0.0520292	0.52999	0.748213
100006620	415	0.0865137	0.297447	0.550524
100006620	418	-0.0563873	0.511246	0.734711
100006620	424	0.346206	1.63165e-05	0.000330051
100006620	432	-0.0399587	0.63085	0.814965
100006620	439	0.24941	0.00223607	0.0190738
100006620	444	-0.106298	0.198495	0.43646
100006620	445	0.043415	0.600324	0.79539
100006620	452	0.363823	5.485e-06	0.000128197
100006620	460	0.135442	0.100729	0.287742
100006620	461	-0.0152996	0.853574	0.935474
100006620	466	0.306889	0.000156376	0.00223211
100006620	480	0.133284	0.106324	0.297601
100006620	482	0.0562937	0.496774	0.724005
100006620	491	-0.149745	0.0763438	0.241335
100006620	498	0.23323	0.00433418	0.0317001
100006620	500	0.0722689	0.399593	0.646382
100006620	501	0.0150442	0.855991	0.936613
100006620	503	-0.0710158	0.391057	0.638759
100006620	504	-0.0716358	0.390206	0.638007
100006620	512	0.0425562	0.607559	0.800075
100006620	519	0.390102	9.52729e-07	2.72637e-05
100006620	533	0.312467	0.000110469	0.00167186
100006620	535	0.0154699	0.851962	0.934712
100006620	537	0.0549795	0.506892	0.731543
100006620	561	0.185113	0.0242963	0.111605
100006620	563	-0.0962808	0.244391	0.492698
100006620	564	-0.00755172	0.927419	0.969546
100006620	565	0.0143002	0.863042	0.939969
100006620	566	0.243084	0.00291126	0.0233935
100006620	572	0.206651	0.0117368	0.0665424
100006620	796	0.277784	0.000687054	0.00748452
100006620	798	0.142474	0.108651	0.301753
100006620	799	0.0795337	0.336608	0.588824
100006620	800	0.0741698	0.370307	0.62015
100006620	803	0.304257	0.000170191	0.00239313
100006620	806	0.167208	0.0422301	0.163049
100006620	811	0.0507779	0.539944	0.75519
100006620	815	0.149265	0.0701954	0.228604
100006620	821	0.203789	0.0129803	0.0715444
100006620	823	-0.0253686	0.759563	0.888784
100006620	825	0.0990298	0.232729	0.47915
100006620	826	0.0861769	0.35556	0.60641
100006620	827	0.203816	0.0190751	0.0940948
100006620	828	0.106923	0.243091	0.491139
100006620	849	0.109875	0.189866	0.424997
100006620	878	-0.052577	0.525661	0.745125
100006620	880	0.120807	0.159663	0.383021
100006620	881	0.0232793	0.787147	0.90307
100006620	888	0.277178	0.000648444	0.00714634
100006620	891	0.41181	1.99269e-07	6.75133e-06
100006620	892	0.316006	9.1335e-05	0.00142589
100006620	893	0.135694	0.100092	0.286596
100006620	913	-0.0537135	0.516739	0.738679
100006620	917	0.0102355	0.901736	0.957657
100006620	922	0.277535	0.00415199	0.0306842
100006620	923	-0.0580817	0.51827	0.739756
100006620	925	0.00337606	0.967516	0.986488
100006620	926	0.290834	0.000335812	0.00418218
100006620	932	0.238294	0.00377449	0.0285286
100006620	935	-0.0893689	0.337955	0.590108
100006620	980	0.444441	1.5254e-08	6.56276e-07
100006620	1001	0.0804666	0.330953	0.58337
100006620	1002	0.143109	0.0827097	0.254124
100006620	1004	0.296353	0.000254955	0.00333966
100006620	1021	-0.0602435	0.467017	0.70127
100006620	1022	0.243425	0.00296837	0.023743
100006620	1023	0.0623906	0.451262	0.689149
100006620	1024	0.324202	5.82549e-05	0.000977105
100006620	1025	0.136601	0.0978226	0.282586
100006620	1026	-0.00793671	0.923729	0.967805
100006620	1052	-0.00250614	0.975884	0.99007
100006620	1053	0.220144	0.00717689	0.0462825
100006620	1082	0.092727	0.26232	0.512968
100006620	1083	-0.0116682	0.888067	0.951588
100006620	1084	0.294656	0.000277653	0.00357984
100006620	1087	0.27295	0.000789654	0.00838132
100006620	1090	-0.0103725	0.900428	0.95712
100006620	1094	0.0122864	0.882178	0.948804
100006620	1102	0.212492	0.00951869	0.0570145
100006620	1105	0.111477	0.177375	0.407963
100006620	1110	0.327819	4.75718e-05	0.000822626
100006620	1111	0.276326	0.000674861	0.00737583
100006620	1113	0.0652854	0.430499	0.672516
100006620	1114	0.234122	0.00418352	0.0308601
100006620	1124	0.16234	0.0486895	0.179492
100006620	1125	0.26272	0.00474346	0.0339324
100006620	1128	0.323921	5.91739e-05	0.000990246
100006620	1134	0.274453	0.0007365	0.00792131
100006620	1135	0.0801026	0.334819	0.58712
100006620	1136	0.0106519	0.898815	0.956452
100006620	1137	0.283763	0.000474089	0.00553889
100006620	1140	-0.180564	0.0280838	0.123389
100006620	1143	-0.0337199	0.684112	0.846809
100006620	1162	0.143979	0.0808397	0.250342
100006620	1215	0.1429	0.106194	0.297374
100006620	1221	-0.249951	0.00218556	0.0187398
100006620	1224	0.0589664	0.47653	0.708792
100006620	1231	0.289283	0.00036248	0.0044505
100006620	1235	0.0853715	0.302228	0.555393
100006620	1239	0.142761	0.0834673	0.255587
100006620	1242	0.120165	0.145738	0.36219
100006620	1254	0.394378	7.06183e-07	2.09004e-05
100006620	1256	0.143087	0.0827579	0.254216
100006620	1258	-0.0292002	0.754642	0.88621
100006620	1268	0.294228	0.000283664	0.0036432
100006620	1342	0.258706	0.00149922	0.013944
100006620	1442	0.305034	0.000163456	0.0023148
100006620	1488	0.240285	0.0258498	0.116569
100006620	1489	0.173234	0.0352423	0.144287
100006620	1518	0.193642	0.0183661	0.0915826
100006620	1526	0.0564269	0.495754	0.723266
100006620	1528	-0.0215755	0.795337	0.907091
100006620	1537	0.150361	0.0681381	0.224279
100006620	1538	0.33125	3.91598e-05	0.000696331
100006620	1539	0.234344	0.00414675	0.0306547
100006620	1547	0.267775	0.00100079	0.0101316
100006620	1628	-0.0304805	0.71878	0.866774
100006620	1629	0.0164307	0.851667	0.934568
100006620	1648	-0.0789239	0.342003	0.593892
100006620	1869	0.0610432	0.462659	0.697949
100006620	2029	-0.0110277	0.894174	0.954374
100006620	2050	0.315799	9.23644e-05	0.00143933
100006620	2051	0.21391	0.00903965	0.0549106
100006620	2054	0.198707	0.015475	0.0811757
100006620	100000007	0.159756	0.052439	0.1886
100006620	100000008	-0.0590515	0.475893	0.708294
100006620	100000010	0.0186941	0.826473	0.922456
100006620	100000011	-0.142481	0.133972	0.343995
100006620	100000014	0.0843461	0.308093	0.561082
100006620	100000015	0.172302	0.0403225	0.158056
100006620	100000016	0.195609	0.0405643	0.158707
100006620	100000036	0.226211	0.00569973	0.0389712
100006620	100000039	0.0178835	0.829194	0.923737
100006620	100000042	-0.00482718	0.953567	0.980635
100006620	100000054	-0.11047	0.181345	0.413622
100006620	100000096	0.0529811	0.523912	0.743934
100006620	100000257	0.206562	0.0117738	0.0666967
100006620	100000258	-0.058012	0.593533	0.791099
100006620	100000263	0.176903	0.0314871	0.133558
100006620	100000265	0.119188	0.149067	0.367232
100006620	100000269	-0.0690576	0.404284	0.650451
100006620	100000276	0.022148	0.789322	0.904236
100006620	100000282	0.0929437	0.262847	0.513563
100006620	100000285	-0.07129	0.497098	0.72425
100006620	100000295	0.0526531	0.604739	0.798283
100006620	100000406	0.0104243	0.899933	0.956945
100006620	100000409	-0.00154668	0.986231	0.994339
100006620	100000436	-0.228328	0.0367087	0.148293
100006620	100000437	0.118184	0.153963	0.374673
100006620	100000442	-0.0139184	0.867575	0.942021
100006620	100000445	-0.188523	0.0217533	0.103257
100006620	100000453	0.10672	0.206196	0.446265
100006620	100000463	0.130608	0.113598	0.310356
100006620	100000467	0.0375735	0.650271	0.826907
100006620	100000487	0.00146001	0.988616	0.99529
100006620	100000491	0.221473	0.00682696	0.0445741
100006620	100000551	0.294377	0.00028157	0.00362138
100006620	100000580	0.0852641	0.302838	0.555997
100006620	100000616	0.133951	0.104571	0.294535
100006620	100000626	-0.0970359	0.240694	0.488429
100006620	100000630	0.0590918	0.496001	0.72345
100006620	100000639	0.0746325	0.367321	0.617402
100006620	100000656	0.109122	0.186761	0.421001
100006620	100000657	0.205955	0.0120292	0.0677252
100006620	100000665	0.27211	0.000820887	0.00864356
100006620	100000672	0.0583186	0.481396	0.71245
100006620	100000706	0.232968	0.00451631	0.0326986
100006620	100000707	0.0979148	0.239688	0.487263
100006620	100000708	0.230239	0.00487547	0.0346415
100006620	100000711	-0.0608538	0.518244	0.739736
100006620	100000715	0.254765	0.00344299	0.0266102
100006620	100000743	0.0591959	0.474813	0.707469
100006620	100000765	0.177326	0.117958	0.317726
100006620	100000773	0.363738	5.51485e-06	0.000128812
100006620	100000774	0.104595	0.205822	0.445841
100006620	100000776	0.336437	2.90535e-05	0.000540492
100006620	100000781	0.745803	1.53876e-27	5.81664e-25
100006620	100000784	0.0688221	0.45131	0.689183
100006620	100000787	0.0407219	0.625538	0.811591
100006620	100000792	-0.0294665	0.722205	0.868549
100006620	100000802	0.367965	4.20451e-06	0.000101394
100006620	100000808	0.0413018	0.646099	0.82435
100006620	100000827	0.0284226	0.731664	0.87388
100006620	100000840	-0.0723685	0.385365	0.63368
100006620	100000841	-0.176751	0.0316355	0.133975
100006620	100000846	0.121429	0.147109	0.364278
100006620	100000856	0.0788415	0.340844	0.592861
100006620	100000863	0.196615	0.0166171	0.0853542
100006620	100000900	-0.0336496	0.684736	0.847174
100006620	100000924	0.25349	0.00187959	0.0166656
100006620	100000936	0.287269	0.00040003	0.00482746
100006620	100000943	-0.07814	0.439665	0.679978
100006620	100000961	0.103829	0.209182	0.450147
100006620	100000963	0.25801	0.00154555	0.0142785
100006620	100000997	0.487231	3.39038e-10	1.98974e-08
100006620	100001002	0.040261	0.628267	0.813262
100006620	100001006	0.0454917	0.58299	0.784076
100006620	100001007	0.170058	0.0387925	0.153948
100006620	100001022	-0.100975	0.222041	0.466137
100006620	100001026	0.0015295	0.986549	0.994452
100006620	100001034	-0.0028467	0.972608	0.988606
100006620	100001040	-0.0337088	0.684211	0.846864
100006620	100001048	0.0215618	0.798254	0.908579
100006620	100001051	0.271792	0.000833013	0.00874771
100006620	100001054	0.308921	0.000133348	0.00195759
100006620	100001055	0.244838	0.00289728	0.0233079
100006620	100001064	-0.168706	0.0654802	0.218497
100006620	100001073	-0.0468244	0.57199	0.776987
100006620	100001083	0.182558	0.0347514	0.142883
100006620	100001086	-0.0829511	0.36978	0.619684
100006620	100001092	0.000410903	0.996045	0.998387
100006620	100001102	-0.00034427	0.996687	0.998611
100006620	100001104	0.100904	0.222365	0.466544
100006620	100001106	0.183346	0.0415213	0.161179
100006620	100001108	-0.10209	0.223382	0.467782
100006620	100001112	0.53377	2.83729e-12	2.32025e-10
100006620	100001121	0.139385	0.0911103	0.270284
100006620	100001125	0.0869845	0.396884	0.644002
100006620	100001126	0.301895	0.000202302	0.00276175
100006620	100001145	0.225843	0.00796422	0.0500053
100006620	100001148	0.00771841	0.935333	0.972945
100006620	100001149	0.0982528	0.328319	0.580842
100006620	100001150	-0.0578888	0.493784	0.721824
100006620	100001151	-0.00580401	0.958987	0.983003
100006620	100001162	0.267464	0.00101499	0.0102456
100006620	100001167	0.0762946	0.356717	0.607534
100006620	100001170	0.473578	1.20954e-09	6.43937e-08
100006620	100001178	0.0384175	0.64295	0.822441
100006620	100001181	0.296183	0.000463387	0.00543777
100006620	100001182	0.234096	0.00418783	0.030884
100006620	100001193	0.271414	0.000847609	0.0088699
100006620	100001195	0.268761	0.00132365	0.0126308
100006620	100001197	0.350474	1.26037e-05	0.000264067
100006620	100001198	0.447403	1.19167e-08	5.23998e-07
100006620	100001207	0.000618737	0.994253	0.997617
100006620	100001208	0.0478529	0.577288	0.780353
100006620	100001211	0.125237	0.130683	0.338713
100006620	100001212	-0.0449957	0.587109	0.786775
100006620	100001229	0.124375	0.201814	0.440772
100006620	100001232	0.312833	0.000177184	0.00247387
100006620	100001247	0.834484	1.28283e-39	1.20211e-36
100006620	100001251	0.782155	8.46605e-32	4.44167e-29
100006620	100001253	-0.00210264	0.979766	0.991648
100006620	100001254	0.0522217	0.528467	0.747155
100006620	100001256	0.125633	0.128144	0.334603
100006620	100001257	-0.00536148	0.953655	0.980672
100006620	100001263	0.0429264	0.604435	0.798064
100006620	100001266	-0.0070927	0.93182	0.971424
100006620	100001267	0.040202	0.640908	0.821254
100006620	100001270	0.649263	4.45112e-19	8.11938e-17
100006620	100001271	-0.0607803	0.46305	0.698251
100006620	100001272	0.0174911	0.832887	0.925543
100006620	100001274	0.344562	1.80042e-05	0.000359227
100006620	100001276	0.151438	0.0661637	0.21997
100006620	100001277	0.451167	8.67679e-09	3.92787e-07
100006620	100001278	0.436545	2.91292e-08	1.18509e-06
100006620	100001279	0.0271285	0.773503	0.896066
100006620	100001287	-0.0444922	0.591303	0.789585
100006620	100001293	0.175204	0.0331819	0.138466
100006620	100001294	-0.0144778	0.861358	0.939187
100006620	100001295	0.132361	0.111252	0.306296
100006620	100001296	0.192343	0.0191793	0.0944515
100006620	100001300	0.158675	0.054077	0.192479
100006620	100001310	-0.0448939	0.627811	0.812999
100006620	100001313	0.0668994	0.419165	0.663069
100006620	100001314	0.129619	0.11638	0.315043
100006620	100001315	-0.00193976	0.981333	0.992345
100006620	100001320	0.228806	0.00515555	0.0361359
100006620	100001322	-0.0197775	0.848322	0.93298
100006620	100001323	-0.0569315	0.52997	0.748195
100006620	100001324	0.000216022	0.998298	0.99931
100006620	100001334	0.143954	0.116737	0.31566
100006620	100001335	0.388851	1.03916e-06	2.94576e-05
100006620	100001337	0.316499	8.8933e-05	0.00139495
100006620	100001359	0.216309	0.00827753	0.0514569
100006620	100001386	0.108464	0.200458	0.438967
100006620	100001391	0.232093	0.00453314	0.0327914
100006620	100001392	0.711169	4.18432e-24	1.21794e-21
100006620	100001393	0.392553	8.02883e-07	2.33923e-05
100006620	100001395	-0.140025	0.0896192	0.267406
100006620	100001396	-0.169969	0.0513648	0.186012
100006620	100001397	0.0973353	0.284159	0.536509
100006620	100001398	-0.316016	0.00270542	0.0221061
100006620	100001399	0.216015	0.0100922	0.059522
100006620	100001400	0.222565	0.00655094	0.0432253
100006620	100001402	0.101087	0.288909	0.541691
100006620	100001403	0.127405	0.129429	0.336706
100006620	100001404	0.137678	0.208924	0.44983
100006620	100001405	0.0827586	0.32236	0.575302
100006620	100001409	0.238949	0.00476527	0.034058
100006620	100001412	0.152645	0.0640075	0.215299
100006620	100001413	0.233085	0.00463632	0.0333489
100006620	100001415	0.253668	0.00186531	0.0165668
100006620	100001416	0.23571	0.00392693	0.0294163
100006620	100001417	0.0422341	0.610282	0.80183
100006620	100001423	0.0838797	0.310785	0.563784
100006620	100001425	0.274424	0.000737515	0.00792989
100006620	100001426	0.199626	0.0160713	0.0833818
100006620	100001433	0.0652842	0.490132	0.719105
100006620	100001437	-0.251335	0.00206085	0.0178915
100006620	100001445	-0.130467	0.128613	0.335346
100006620	100001446	0.000818103	0.992126	0.996714
100006620	100001452	0.0274796	0.744587	0.880862
100006620	100001454	0.233713	0.0081811	0.0510238
100006620	100001456	0.110862	0.17979	0.41144
100006620	100001461	-0.101004	0.221905	0.465962
100006620	100001462	0.00901782	0.913675	0.963259
100006620	100001466	0.0360149	0.715303	0.864831
100006620	100001467	-0.144067	0.165952	0.391999
100006620	100001468	0.00579336	0.944287	0.976709
100006620	100001485	0.309884	0.000126737	0.00187677
100006620	100001501	0.236958	0.00373538	0.028298
100006620	100001509	0.40557	3.80693e-07	1.20179e-05
100006620	100001510	0.1306	0.113619	0.310385
100006620	100001511	0.0833059	0.314119	0.567165
100006620	100001526	0.101073	0.345961	0.597536
100006620	100001540	0.271273	0.000853106	0.00891723
100006620	100001541	0.125577	0.128314	0.334893
100006620	100001550	0.0720264	0.384333	0.632738
100006620	100001551	0.0432114	0.602035	0.796512
100006620	100001562	0.0692982	0.402645	0.64907
100006620	100001567	-0.113135	0.170975	0.399187
100006620	100001569	-0.078438	0.343328	0.595128
100006620	100001570	-0.191599	0.0196589	0.0961124
100006620	100001571	-0.0388136	0.639526	0.820311
100006620	100001577	0.056864	0.525427	0.745003
100006620	100001579	0.24951	0.00222665	0.0190127
100006620	100001580	0.247748	0.00266063	0.0218208
100006620	100001586	0.234109	0.00459493	0.0331285
100006620	100001590	0.0338502	0.689215	0.849786
100006620	100001593	0.231135	0.00470733	0.0337388
100006620	100001594	0.113794	0.169951	0.397792
100006620	100001597	0.306695	0.000194894	0.0026763
100006620	100001604	0.0352236	0.676206	0.842155
100006620	100001605	0.0633604	0.444244	0.683566
100006620	100001606	0.162669	0.0482278	0.178371
100006620	100001609	0.0673991	0.415691	0.660222
100006620	100001612	0.112877	0.182638	0.415349
100006620	100001613	0.0777902	0.347341	0.598788
100006620	100001614	0.111503	0.177273	0.407805
100006620	100001615	0.0380103	0.646478	0.824572
100006620	100001617	0.10075	0.267521	0.518645
100006620	100001619	-0.0961884	0.259989	0.510392
100006620	100001620	-0.040672	0.623565	0.810349
100006620	100001624	0.187415	0.0430318	0.165178
100006620	100001635	0.090434	0.304302	0.557459
100006620	100001654	0.26997	0.000905605	0.00935345
100006620	100001655	0.0980937	0.268746	0.52
100006620	100001657	0.000177688	0.99829	0.999304
100006620	100001658	-0.0131078	0.876524	0.946224
100006620	100001662	0.0431226	0.602783	0.796973
100006620	100001664	0.194003	0.0595905	0.205241
100006620	100001668	0.127587	0.122267	0.325008
100006620	100001723	0.111535	0.202937	0.442248
100006620	100001730	0.146722	0.0751649	0.238886
100006620	100001731	0.0608483	0.558032	0.767658
100006620	100001733	0.402417	5.2324e-07	1.59929e-05
100006620	100001734	0.0554422	0.503317	0.728937
100006620	100001739	0.243177	0.00290018	0.0233253
100006620	100001740	-0.0184425	0.823941	0.921285
100006620	100001743	-0.00978392	0.906052	0.959786
100006620	100001755	-0.0789451	0.340208	0.592192
100006620	100001756	0.0700756	0.402284	0.648753
100006620	100001757	0.0181258	0.831067	0.924705
100006620	100001765	0.159035	0.101801	0.289704
100006620	100001767	-0.163009	0.0493121	0.181059
100006620	100001768	-0.0180824	0.870315	0.943254
100006620	100001777	0.234222	0.00416694	0.0307649
100006620	100001778	0.0891326	0.281348	0.533533
100006620	100001806	-0.0523191	0.607035	0.799752
100006620	100001810	0.183648	0.0254657	0.115365
100006620	100001843	-0.118363	0.157672	0.380134
100006620	100001851	0.220236	0.00715202	0.0461686
100006620	100001856	0.0226293	0.784855	0.90193
100006620	100001868	0.0714653	0.394659	0.642012
100006620	100001869	0.143349	0.0821891	0.253079
100006620	100001870	-0.0571747	0.490051	0.719035
100006620	100001872	-0.0510292	0.571965	0.776972
100006620	100001876	-0.17075	0.0379941	0.151829
100006620	100001882	0.153469	0.0634763	0.214137
100006620	100001925	-0.0871189	0.367707	0.617792
100006620	100001948	0.122475	0.139454	0.352674
100006620	100001950	-0.00573484	0.945039	0.977011
100006620	100001951	0.0208184	0.814849	0.916867
100006620	100001956	-0.00725188	0.930293	0.970754
100006620	100001977	0.0612097	0.45989	0.695861
100006620	100001987	0.0811551	0.326819	0.579467
100006620	100001988	-0.191702	0.0204508	0.0988332
100006620	100001989	-0.0553941	0.503688	0.729221
100006620	100001990	0.0806221	0.330017	0.582493
100006620	100001992	0.100534	0.224075	0.468664
100006620	100001993	0.116545	0.158358	0.38112
100006620	100001994	0.0515738	0.533602	0.75072
100006620	100001999	0.0158253	0.848602	0.933119
100006620	100002003	-0.0247211	0.779265	0.898882
100006620	100002008	-0.0173809	0.837912	0.927966
100006620	100002009	-0.17018	0.0386506	0.153558
100006620	100002014	-0.241648	0.00308815	0.0244753
100006620	100002015	-0.127201	0.232194	0.478477
100006620	100002017	0.091619	0.350274	0.601659
100006620	100002018	-0.0261959	0.752799	0.885277
100006620	100002021	-0.232915	0.00527988	0.0367965
100006620	100002024	-0.0306848	0.715041	0.864702
100006620	100002026	-0.0683912	0.408845	0.654369
100006620	100002027	0.0333399	0.688505	0.849397
100006620	100002028	-0.0180464	0.827663	0.92298
100006620	100002029	-0.10626	0.260492	0.510954
100006620	100002049	-0.208856	0.07413	0.236835
100006620	100002067	0.0678693	0.412438	0.657452
100006620	100002070	-0.00809219	0.92224	0.967135
100006620	100002094	-0.134499	0.106767	0.298419
100006620	100002102	0.187333	0.0235631	0.109199
100006620	100002103	0.208864	0.0108478	0.0627439
100006620	100002106	0.249251	0.00225115	0.0191714
100006620	100002107	0.214554	0.00882914	0.0539812
100006620	100002113	0.136284	0.165667	0.391606
100006620	100002122	0.0663955	0.425891	0.668682
100006620	100002126	0.0592144	0.474675	0.707339
100006620	100002128	0.0649129	0.444424	0.683695
100006620	100002129	0.0191051	0.817723	0.918256
100006620	100002137	0.221038	0.0322799	0.135877
100006620	100002152	0.121267	0.144822	0.360799
100006620	100002154	-0.0635048	0.443204	0.682722
100006620	100002167	0.115223	0.163163	0.388068
100006620	100002185	-0.024299	0.774872	0.896777
100006620	100002196	0.163165	0.0475396	0.17666
100006620	100002199	0.253088	0.00198242	0.0173596
100006620	100002227	-0.0965088	0.40374	0.649967
100006620	100002241	-0.124909	0.187436	0.421862
100006620	100002253	0.0209649	0.8107	0.914848
100006620	100002259	0.599326	8.4616e-16	1.0925e-13
100006620	100002284	0.415956	1.45912e-07	5.10416e-06
100006620	100002356	0.409518	2.36301e-07	7.86338e-06
100006620	100002367	0.105706	0.201022	0.439706
100006620	100002376	-0.0575569	0.522064	0.742533
100006620	100002397	0.144656	0.0794072	0.247487
100006620	100002417	-0.0503929	0.543025	0.75731
100006620	100002458	0.14814	0.0723605	0.233175
100006620	100002462	0.147936	0.0727579	0.234009
100006620	100002466	0.213799	0.00907639	0.0550685
100006620	100002488	0.208576	0.0109603	0.0632212
100006620	100002500	0.286859	0.000427304	0.00509092
100006620	100002514	0.300234	0.000231524	0.00308517
100006620	100002528	0.149861	0.0690703	0.226275
100006620	100002537	-0.124385	0.132007	0.340881
100006620	100002544	0.0476107	0.626272	0.812022
100006620	100002613	-0.0570204	0.503387	0.728997
100006620	100002749	-0.0733998	0.375309	0.624656
100006620	100002761	0.006094	0.94262	0.975999
100006620	100002769	0.230557	0.00481511	0.0343238
100006620	100002784	0.154551	0.0607185	0.207862
100006620	100002796	0.390135	9.50524e-07	2.72102e-05
100006620	100002825	0.0482153	0.67711	0.842649
100006620	100002873	-0.105684	0.215637	0.458228
100006620	100002875	-0.0896434	0.278589	0.530606
100006620	100002911	0.0309806	0.708561	0.860918
100006620	100002927	-0.0099357	0.904601	0.959098
100006620	100002945	0.43801	3.59573e-08	1.43253e-06
100006620	100002951	-0.11325	0.170538	0.398591
100006620	100002952	-0.116378	0.158958	0.381966
100006620	100002953	0.244591	0.00273558	0.0222946
100006620	100002989	0.135391	0.100861	0.287968
100006620	100002990	0.157949	0.0552	0.195076
100006620	100003000	0.0236288	0.775599	0.897103
100006620	100003001	0.0397724	0.63127	0.815261
100006620	100003119	0.328886	5.36852e-05	0.000912123
100006620	100003151	-0.0240619	0.771598	0.894935
100006620	100003169	0.0718288	0.409511	0.654925
100006620	100003179	0.180549	0.0280969	0.123425
100006620	100003183	-0.0603831	0.544584	0.758346
100006620	100003185	0.0477665	0.596817	0.793185
100006620	100003210	-0.0576924	0.572572	0.777343
100006620	100003240	0.234022	0.00461042	0.0332115
100006620	100003258	0.244376	0.00276002	0.0224474
100006620	100003260	-0.0543812	0.565522	0.772723
100006620	100003271	0.0224553	0.786469	0.902712
100006620	100003397	-0.0296331	0.720699	0.867769
100006620	100003415	0.0457138	0.58115	0.782834
100006620	100003432	0.00257006	0.982421	0.992764
100006620	100003434	-0.0681352	0.467388	0.701558
100006620	100003470	-0.168526	0.0406103	0.158832
100006620	100003473	0.0342347	0.748716	0.883067
100006620	100003589	0.0541257	0.624844	0.811123
100006620	100003641	0.055778	0.525272	0.744882
100006620	100003674	0.00720274	0.939645	0.974758
100006620	100003686	0.290767	0.000566979	0.00641448
100006620	100003695	0.287639	0.000392868	0.00475795
100006620	100003696	0.0168149	0.873599	0.94481
100006620	100003892	0.0705834	0.398875	0.64574
100006620	100003901	-0.174219	0.034199	0.141347
100006620	100003926	0.322691	0.000113358	0.00170927
100006620	100004046	0.256196	0.0016725	0.0151953
100006620	100004054	0.320245	8.60792e-05	0.00135623
100006620	100004056	0.117642	0.321574	0.574541
100006620	100004059	0.0259382	0.777632	0.898094
100006620	100004083	-0.00658951	0.937301	0.973789
100006620	100004088	0.235881	0.0363697	0.147378
100006620	100004089	0.0945446	0.253041	0.502529
100006620	100004111	0.182474	0.0264363	0.118372
100006620	100004112	-0.0861863	0.331464	0.583828
100006620	100004182	0.107523	0.202786	0.442045
100006620	100004208	0.19034	0.0204937	0.0989738
100006620	100004227	0.0439031	0.598765	0.794401
100006620	100004284	0.0762095	0.357256	0.608064
100006620	100004295	-0.0445478	0.59084	0.789281
100006620	100004299	0.0892888	0.379463	0.628424
100006620	100004318	-0.109756	0.262714	0.513431
100006620	100004322	-0.098278	0.236312	0.483283
100006620	100004327	0.00419787	0.959615	0.983256
100006620	100004328	0.258732	0.00149752	0.0139322
100006620	100004329	0.133743	0.105114	0.295488
100006620	100004396	0.359667	5.0844e-05	0.000871185
100006620	100004414	0.133443	0.105903	0.296876
100006620	100004499	0.319901	7.38818e-05	0.00119329
100006620	100004509	0.0350249	0.743115	0.880114
100006620	100004523	0.221839	0.00673323	0.0441135
100006620	100004541	0.171248	0.0380893	0.15208
100006620	100004542	-0.0301847	0.715722	0.865052
100006620	100004561	-0.047084	0.580662	0.782511
100006620	100004575	0.219544	0.0081955	0.0510845
100006620	100004601	0.110489	0.355508	0.606359
100006620	100004634	0.146704	0.147338	0.364627
100006620	100004635	0.331558	3.84791e-05	0.000685891
100006620	100005350	-0.111469	0.177404	0.408001
100006620	100005372	0.0447843	0.592736	0.790604
100006620	100005373	0.15775	0.0555127	0.195839
100006620	100005383	0.133673	0.105299	0.295814
100006620	100005384	0.234511	0.00411937	0.0304944
100006620	100005389	0.0220299	0.823486	0.921083
100006620	100005402	0.0209729	0.822411	0.920553
100006620	100005418	0.0145038	0.861112	0.939087
100006620	100005463	0.012402	0.90505	0.959302
100006620	100005466	0.234433	0.00413213	0.0305677
100006620	100005716	0.171469	0.0371805	0.149613
100006620	100005717	-0.106697	0.228786	0.47442
100006620	100005814	0.158212	0.0780339	0.244763
100006620	100005850	0.118676	0.156567	0.378529
100006620	100005864	0.0772336	0.362667	0.613122
100006620	100005946	0.138917	0.109424	0.30314
100006620	100005972	0.0534562	0.575629	0.779338
100006620	100005977	-0.0105161	0.926713	0.969162
100006620	100005985	0.0641785	0.438372	0.678969
100006620	100005986	0.31768	8.34104e-05	0.00132076
100006620	100005996	0.226024	0.00591038	0.0400149
100006620	100005998	0.164693	0.0485426	0.179148
100006620	100006005	0.220954	0.0071586	0.0461959
100006620	100006051	0.608854	2.21876e-16	3.07082e-14
100006620	100006056	0.0128713	0.877034	0.946464
100006620	100006082	0.036463	0.659954	0.832775
100006620	100006092	-0.0152597	0.8737	0.944849
100006620	100006098	-0.067452	0.418548	0.66256
100006620	100006105	0.128287	0.150613	0.369499
100006620	100006106	-0.133868	0.221923	0.465987
100006620	100006108	0.0680457	0.439966	0.680229
100006620	100006115	0.0971692	0.240045	0.487657
100006620	100006116	0.0457462	0.673945	0.840831
100006620	100006121	0.0898511	0.381448	0.630183
100006620	100006125	-0.0470993	0.670516	0.838805
100006620	100006126	-0.0886339	0.375687	0.62499
100006620	100006129	0.241894	0.0038548	0.0289902
100006620	100006171	-0.146003	0.119479	0.320321
100006620	100006173	-0.241295	0.0076711	0.04865
100006620	100006184	0.114978	0.247476	0.496246
100006620	100006190	-0.0237004	0.80675	0.912821
100006620	100006191	-0.072946	0.424589	0.667615
100006620	100006260	0.0296904	0.721104	0.867975
100006620	100006282	0.315299	0.00208087	0.0180335
100006620	100006290	0.370938	3.46632e-06	8.55526e-05
100006620	100006292	0.204974	0.0124522	0.0694469
100006620	100006293	0.236791	0.00376046	0.0284439
100006620	100006294	0.263029	0.00123865	0.0119848
100006620	100006295	0.205018	0.0124328	0.0693648
100006620	100006296	0.222135	0.00665829	0.0437492
100006620	100006298	0.197644	0.0160463	0.0832971
100006620	100006314	0.322803	6.29616e-05	0.00104328
100006620	100006361	-0.129782	0.115918	0.314297
100006620	100006367	0.461033	3.70892e-09	1.79927e-07
100006620	100006369	-0.0126149	0.908773	0.961038
100006620	100006370	0.00497525	0.952145	0.980066
100006620	100006375	0.143043	0.0917925	0.271617
100006620	100006376	0.141695	0.193129	0.429415
100006620	100006378	-0.0568993	0.556751	0.766826
100006620	100006379	0.286177	0.000421866	0.00504009
100006620	100006430	0.17105	0.0376526	0.150911
100006620	100006435	0.130417	0.115383	0.313368
100006620	100006438	-0.165505	0.0444028	0.168699
100006620	100006614	0.478715	8.62111e-10	4.7161e-08
100006620	100006619	0.113392	0.298561	0.551672
100006627	35	-0.0928728	0.363052	0.613504
100006627	50	0.089889	0.373793	0.623367
100006627	55	0.089637	0.37514	0.624548
100006627	62	0.0796719	0.493886	0.72191
100006627	93	0.284992	0.00405377	0.0301326
100006627	98	0.112307	0.265933	0.51687
100006627	111	0.320228	0.00116221	0.0114001
100006627	112	0.34183	0.000499927	0.00578707
100006627	117	0.23889	0.0432865	0.165815
100006627	132	-0.12449	0.219556	0.463073
100006627	136	0.0673507	0.505541	0.730537
100006627	143	0.0569859	0.581305	0.782906
100006627	144	0.269132	0.0138819	0.0751047
100006627	158	0.0745275	0.461165	0.696838
100006627	171	0.0951215	0.346504	0.598032
100006627	179	-0.0142931	0.896079	0.955181
100006627	180	0.185971	0.0639511	0.215175
100006627	181	0.137318	0.173079	0.401971
100006627	182	0.106223	0.292868	0.545803
100006627	189	-0.0625503	0.536414	0.75271
100006627	192	-0.0559496	0.580335	0.782296
100006627	194	0.118032	0.242173	0.490104
100006627	197	-0.0550897	0.588104	0.78745
100006627	207	0.105714	0.297687	0.550766
100006627	208	0.176224	0.141544	0.355915
100006627	209	-0.0249745	0.805184	0.911953
100006627	212	0.144132	0.156795	0.378857
100006627	213	0.0390519	0.699677	0.855734
100006627	229	0.190603	0.0574961	0.200512
100006627	231	0.125377	0.2139	0.4559
100006627	234	0.0351035	0.728795	0.872362
100006627	235	0.175321	0.0909953	0.270062
100006627	240	0.188923	0.0597727	0.205675
100006627	241	0.0783875	0.44295	0.682525
100006627	244	0.0521459	0.608228	0.800495
100006627	250	-0.0591179	0.559047	0.768311
100006627	252	0.112067	0.266963	0.518039
100006627	254	0.361584	0.000218796	0.0029462
100006627	266	0.0312631	0.757492	0.88766
100006627	267	-0.115272	0.25344	0.502986
100006627	272	0.0979811	0.366599	0.6168
100006627	273	0.159827	0.114053	0.311148
100006627	275	0.0731593	0.469455	0.703196
100006627	278	0.125714	0.215019	0.457402
100006627	279	0.0438764	0.664683	0.835602
100006627	297	0.00165617	0.986952	0.9946
100006627	302	0.0281401	0.784385	0.901681
100006627	310	0.10219	0.311679	0.564708
100006627	313	-0.00716472	0.943599	0.97646
100006627	327	0.103774	0.327626	0.580205
100006627	330	0.169313	0.092177	0.272288
100006627	331	0.117684	0.243574	0.491672
100006627	338	-0.0174497	0.863189	0.940047
100006627	339	0.0428629	0.675166	0.84157
100006627	340	-0.113471	0.260978	0.511535
100006627	342	0.0228623	0.821374	0.920035
100006627	344	0.0848485	0.401283	0.647884
100006627	355	-0.0513651	0.611784	0.802754
100006627	356	0.138446	0.169542	0.397207
100006627	358	0.0324428	0.749889	0.883735
100006627	361	0.0961763	0.375534	0.624837
100006627	362	-0.0454507	0.66185	0.833918
100006627	363	0.127597	0.205834	0.445851
100006627	376	0.0736394	0.466537	0.700905
100006627	381	0.131173	0.193304	0.429668
100006627	391	0.00678068	0.946617	0.977724
100006627	397	0.0288629	0.775599	0.897103
100006627	407	-0.0115572	0.909141	0.961163
100006627	409	0.13673	0.174944	0.404514
100006627	415	0.000384038	0.996974	0.998748
100006627	418	-0.0758227	0.467631	0.701737
100006627	424	0.2433	0.0147204	0.0783387
100006627	432	-0.0117378	0.908199	0.960762
100006627	439	0.238968	0.016646	0.0854696
100006627	444	-0.0706631	0.484789	0.714982
100006627	445	0.0505731	0.617292	0.806252
100006627	452	0.214881	0.0317976	0.134455
100006627	460	0.0418602	0.679225	0.843849
100006627	461	-0.196232	0.0503811	0.183604
100006627	466	0.147706	0.144564	0.360412
100006627	480	-0.0729793	0.470552	0.704081
100006627	482	0.0364116	0.719103	0.866923
100006627	491	0.165518	0.107042	0.2989
100006627	498	-0.009961	0.921646	0.966846
100006627	500	0.0104563	0.919892	0.966128
100006627	501	0.110663	0.27304	0.52461
100006627	503	0.0158776	0.875411	0.945697
100006627	504	0.0282004	0.781717	0.900258
100006627	512	0.0224302	0.824695	0.921633
100006627	519	0.229451	0.0216536	0.102912
100006627	533	0.202316	0.0435233	0.166441
100006627	535	-0.00969697	0.923717	0.967805
100006627	537	0.0313831	0.75659	0.887208
100006627	561	0.156148	0.120811	0.322575
100006627	563	-0.0361836	0.720789	0.867798
100006627	564	-0.10201	0.312536	0.565564
100006627	565	-0.0505971	0.617125	0.806133
100006627	566	-0.0411281	0.684535	0.847061
100006627	572	0.228731	0.0220802	0.104348
100006627	796	0.401707	3.76971e-05	0.000674087
100006627	798	0.130976	0.23216	0.478444
100006627	799	-0.0365917	0.717773	0.86623
100006627	800	0.0645425	0.52349	0.743653
100006627	803	0.152547	0.129728	0.337153
100006627	806	0.138446	0.169542	0.397207
100006627	811	-0.0788599	0.43545	0.676628
100006627	815	0.0315752	0.755147	0.886435
100006627	821	0.0145095	0.886071	0.950665
100006627	823	0.0080288	0.93681	0.973574
100006627	825	0.0784257	0.442726	0.682349
100006627	826	-0.0902529	0.438132	0.678794
100006627	827	0.105569	0.322036	0.574994
100006627	828	0.159621	0.15462	0.37567
100006627	849	0.234224	0.019624	0.0959897
100006627	878	0.106643	0.290953	0.543806
100006627	880	0.146131	0.162205	0.386716
100006627	881	0.0163559	0.878393	0.947146
100006627	888	0.169097	0.0925991	0.273069
100006627	891	0.268731	0.00686253	0.0447364
100006627	892	0.293933	0.00299509	0.0239119
100006627	893	0.197864	0.0484595	0.178956
100006627	913	0.0905011	0.370535	0.620386
100006627	917	-0.0989859	0.327174	0.57976
100006627	922	0.24093	0.0360329	0.146466
100006627	923	0.103791	0.369029	0.618979
100006627	925	0.00492049	0.961249	0.98397
100006627	926	0.0826523	0.413625	0.658483
100006627	932	0.266989	0.00787056	0.0495745
100006627	935	0.00730448	0.947745	0.97817
100006627	980	0.222922	0.0257921	0.116391
100006627	1001	-0.0531533	0.599429	0.794832
100006627	1002	0.0572337	0.571662	0.776759
100006627	1004	0.266475	0.00736478	0.0471866
100006627	1021	-0.0974497	0.334773	0.587077
100006627	1022	0.177638	0.0785702	0.245818
100006627	1023	0.0290549	0.774145	0.896403
100006627	1024	0.164644	0.101644	0.289425
100006627	1025	-0.0216022	0.831069	0.924705
100006627	1026	-0.0122892	0.903412	0.958495
100006627	1052	-0.00566457	0.955394	0.981389
100006627	1053	0.172661	0.0858273	0.260152
100006627	1082	0.0844644	0.403425	0.649687
100006627	1083	-0.118128	0.241788	0.489677
100006627	1084	0.0885449	0.381009	0.629833
100006627	1087	0.184026	0.0668302	0.221381
100006627	1090	-0.00030003	0.997636	0.998997
100006627	1094	0.187471	0.0617992	0.210272
100006627	1102	0.0546655	0.589069	0.788117
100006627	1105	-0.149151	0.138592	0.351304
100006627	1110	0.123312	0.221598	0.465586
100006627	1111	0.113687	0.260066	0.51049
100006627	1113	0.132385	0.189184	0.424124
100006627	1114	0.316868	0.001318	0.0125892
100006627	1124	0.0187579	0.853043	0.935227
100006627	1125	0.0460078	0.687227	0.848649
100006627	1128	0.292193	0.00317921	0.0250383
100006627	1134	0.150387	0.135314	0.346103
100006627	1135	-0.0604576	0.552211	0.763597
100006627	1136	0.12525	0.221558	0.465538
100006627	1137	0.0966457	0.338796	0.590859
100006627	1140	-0.0436724	0.666149	0.836407
100006627	1143	0.129253	0.199961	0.43833
100006627	1162	0.00319232	0.974853	0.989603
100006627	1215	0.10727	0.31985	0.572851
100006627	1221	0.030183	0.765624	0.891863
100006627	1224	-0.0874767	0.386803	0.634942
100006627	1231	0.269127	0.00677756	0.0443354
100006627	1235	0.0234623	0.816767	0.917783
100006627	1239	0.221518	0.0267652	0.119339
100006627	1242	0.040156	0.69161	0.851111
100006627	1254	0.247609	0.0130002	0.0716164
100006627	1256	-0.108227	0.283804	0.536165
100006627	1258	0.0412602	0.71457	0.864441
100006627	1268	0.0905011	0.370535	0.620386
100006627	1342	0.0555536	0.583022	0.784076
100006627	1442	0.280576	0.00469108	0.0336441
100006627	1488	0.159376	0.215969	0.458614
100006627	1489	0.14087	0.162122	0.386581
100006627	1518	0.0168977	0.867477	0.941974
100006627	1526	-0.0823762	0.415192	0.65984
100006627	1528	-0.0480888	0.634703	0.817405
100006627	1537	0.00163216	0.987142	0.994698
100006627	1538	0.121416	0.228839	0.474484
100006627	1539	0.0345515	0.732898	0.874549
100006627	1547	0.0519532	0.607709	0.800148
100006627	1628	-0.0919793	0.375339	0.624672
100006627	1629	0.0740552	0.492897	0.721184
100006627	1648	0.0992739	0.325761	0.578473
100006627	1869	0.146036	0.149209	0.367443
100006627	2029	0.135014	0.180472	0.412397
100006627	2050	0.137666	0.171982	0.400534
100006627	2051	0.0730393	0.470187	0.703807
100006627	2054	0.0782718	0.438892	0.679334
100006627	100000007	-0.0785119	0.437485	0.678281
100006627	100000008	0.0508131	0.61562	0.805226
100006627	100000010	-0.0224104	0.829327	0.923826
100006627	100000011	0.0988505	0.389216	0.637099
100006627	100000014	-0.108455	0.282785	0.535127
100006627	100000015	0.0501492	0.627514	0.812789
100006627	100000016	0.186027	0.100703	0.287695
100006627	100000036	0.0952775	0.34571	0.597316
100006627	100000039	0.142214	0.158113	0.380749
100006627	100000042	-0.114731	0.255685	0.50555
100006627	100000054	-0.0556256	0.582533	0.78374
100006627	100000096	0.0151575	0.881019	0.948338
100006627	100000257	0.220954	0.0271648	0.120573
100006627	100000258	-0.107347	0.462854	0.698086
100006627	100000263	0.147291	0.143638	0.359063
100006627	100000265	0.0861926	0.393838	0.641318
100006627	100000269	-0.00106811	0.991585	0.996456
100006627	100000276	0.0289709	0.774781	0.89673
100006627	100000282	0.110015	0.275876	0.52768
100006627	100000285	0.246103	0.0538364	0.191898
100006627	100000295	0.00503018	0.966791	0.986187
100006627	100000406	-0.0755356	0.455108	0.692226
100006627	100000409	0.00853814	0.93781	0.973997
100006627	100000436	0.119033	0.365012	0.615311
100006627	100000437	0.135213	0.182071	0.414564
100006627	100000442	0.0310951	0.758755	0.888376
100006627	100000445	-0.111755	0.268306	0.519505
100006627	100000453	0.127543	0.210741	0.452141
100006627	100000463	0.0470807	0.641827	0.821835
100006627	100000467	-0.0989859	0.327174	0.57976
100006627	100000487	0.154317	0.231091	0.477205
100006627	100000491	0.0785959	0.436993	0.677894
100006627	100000551	0.100606	0.319279	0.572305
100006627	100000580	-0.0882568	0.382566	0.631215
100006627	100000616	-0.000912091	0.992814	0.997026
100006627	100000626	0.0391119	0.699238	0.85547
100006627	100000630	0.0393515	0.714264	0.86427
100006627	100000639	0.00624062	0.950864	0.979519
100006627	100000656	0.10201	0.312536	0.565564
100006627	100000657	0.0851365	0.399681	0.646468
100006627	100000665	0.225899	0.0238286	0.110063
100006627	100000672	-0.0529853	0.600585	0.795556
100006627	100000706	0.225325	0.0249351	0.113685
100006627	100000707	0.141212	0.163259	0.388186
100006627	100000708	0.283168	0.00430697	0.0315533
100006627	100000711	0.0425101	0.713552	0.863823
100006627	100000715	-0.0462684	0.659649	0.832579
100006627	100000743	-0.118236	0.241355	0.489181
100006627	100000765	0.416993	0.000747382	0.00801598
100006627	100000773	0.321584	0.00110423	0.0109478
100006627	100000774	0.127237	0.207127	0.447499
100006627	100000776	0.17631	0.0793101	0.247303
100006627	100000781	0.385683	7.40781e-05	0.00119608
100006627	100000784	0.113482	0.313104	0.566113
100006627	100000787	0.027077	0.791273	0.905152
100006627	100000792	-0.0178218	0.860301	0.938659
100006627	100000802	0.199772	0.0462901	0.17353
100006627	100000808	-0.0920573	0.396417	0.643545
100006627	100000827	0.0415362	0.681574	0.845301
100006627	100000840	-0.0509338	0.616601	0.805809
100006627	100000841	-0.03988	0.693623	0.852239
100006627	100000846	-0.042051	0.684157	0.846833
100006627	100000856	0.194011	0.0530957	0.190116
100006627	100000863	0.528677	1.56875e-08	6.73341e-07
100006627	100000900	-0.0719952	0.476573	0.708821
100006627	100000924	0.00409241	0.967766	0.986559
100006627	100000936	0.0935014	0.354817	0.605696
100006627	100000943	0.00318403	0.978521	0.991127
100006627	100000961	0.0425203	0.674451	0.841125
100006627	100000963	-0.0944734	0.349814	0.601231
100006627	100000997	0.328629	0.000843245	0.00883362
100006627	100001002	-0.0862338	0.396048	0.64321
100006627	100001006	0.15622	0.120638	0.322283
100006627	100001007	-0.000276028	0.997825	0.99909
100006627	100001022	-0.0193699	0.848305	0.932972
100006627	100001026	-0.100587	0.371599	0.62129
100006627	100001034	0.0484968	0.63183	0.815576
100006627	100001040	0.0825203	0.414374	0.659159
100006627	100001048	0.000539133	0.995818	0.998299
100006627	100001051	0.00880888	0.930685	0.97092
100006627	100001054	-0.009997	0.921364	0.966718
100006627	100001055	-0.0331725	0.744454	0.88077
100006627	100001064	-0.0146341	0.89683	0.955567
100006627	100001073	0.00564056	0.955583	0.981477
100006627	100001083	-0.0890071	0.409564	0.654973
100006627	100001086	0.00321479	0.978162	0.990965
100006627	100001092	0.0515092	0.610785	0.80215
100006627	100001102	0.228479	0.0222312	0.104864
100006627	100001104	0.137954	0.171078	0.399332
100006627	100001106	0.0853138	0.432056	0.673812
100006627	100001108	-0.0147615	0.884105	0.949773
100006627	100001112	0.326517	0.000914867	0.00943087
100006627	100001121	-0.0307351	0.761464	0.889747
100006627	100001125	-0.0858211	0.507184	0.731788
100006627	100001126	0.0432158	0.671034	0.839129
100006627	100001145	0.463226	2.00923e-06	5.28212e-05
100006627	100001148	0.129104	0.269628	0.520959
100006627	100001149	0.219461	0.0865601	0.261594
100006627	100001150	-0.0703473	0.495824	0.723299
100006627	100001151	0.0897149	0.49921	0.72586
100006627	100001162	0.0159616	0.874757	0.945361
100006627	100001167	0.070315	0.486948	0.71668
100006627	100001170	0.220582	0.0274311	0.121377
100006627	100001178	0.00860486	0.932287	0.971654
100006627	100001181	0.159309	0.12306	0.326283
100006627	100001182	0.315236	0.00140031	0.0132088
100006627	100001193	0.125653	0.212885	0.454686
100006627	100001195	0.210748	0.0382601	0.152527
100006627	100001197	0.143438	0.154527	0.375527
100006627	100001198	0.245077	0.0139887	0.075522
100006627	100001207	-0.154019	0.147228	0.364449
100006627	100001208	0.177688	0.0883861	0.265072
100006627	100001211	0.331765	0.000846229	0.00885891
100006627	100001212	0.0620582	0.539631	0.754931
100006627	100001229	0.0859667	0.457243	0.693877
100006627	100001232	0.218455	0.0385901	0.153388
100006627	100001247	0.272031	0.00618242	0.0413909
100006627	100001251	0.292037	0.0031962	0.025132
100006627	100001253	0.131449	0.19236	0.428382
100006627	100001254	-0.0555776	0.582859	0.783987
100006627	100001256	0.117264	0.245273	0.493753
100006627	100001257	0.198306	0.0759497	0.240555
100006627	100001263	-0.109211	0.279422	0.531436
100006627	100001266	-0.0357036	0.724344	0.869791
100006627	100001267	-0.0748208	0.480893	0.712028
100006627	100001270	0.504518	8.69464e-08	3.20489e-06
100006627	100001271	-0.183762	0.0672292	0.222278
100006627	100001272	-0.164524	0.101897	0.289882
100006627	100001274	0.0677108	0.503264	0.728883
100006627	100001276	0.105419	0.296558	0.54959
100006627	100001277	0.266847	0.00727979	0.0467848
100006627	100001278	0.230351	0.0211303	0.101182
100006627	100001279	0.0515123	0.645798	0.824132
100006627	100001287	0.0122532	0.903694	0.958628
100006627	100001293	-0.0289549	0.776029	0.897329
100006627	100001294	-0.0867567	0.390738	0.638481
100006627	100001295	-0.00251082	0.980322	0.991884
100006627	100001296	-0.0972937	0.335551	0.587779
100006627	100001300	0.141878	0.159108	0.382172
100006627	100001310	0.189924	0.0798616	0.248397
100006627	100001313	0.0649145	0.521093	0.741761
100006627	100001314	-0.0360636	0.721677	0.868278
100006627	100001315	-0.0617942	0.541361	0.756168
100006627	100001320	0.154983	0.123641	0.327218
100006627	100001322	-0.145017	0.256796	0.506786
100006627	100001323	0.0516486	0.647011	0.824883
100006627	100001324	-0.0959374	0.439944	0.680212
100006627	100001334	0.135078	0.247899	0.496709
100006627	100001335	0.298494	0.00255716	0.0211565
100006627	100001337	0.165641	0.0995624	0.285688
100006627	100001359	0.188299	0.0606369	0.207664
100006627	100001386	-0.213382	0.0378724	0.151491
100006627	100001391	0.0647465	0.522175	0.742608
100006627	100001392	0.468599	8.79218e-07	2.5364e-05
100006627	100001393	0.170153	0.09055	0.269216
100006627	100001395	-0.163984	0.103042	0.291898
100006627	100001396	-0.0709028	0.511539	0.734869
100006627	100001397	0.21542	0.0519378	0.187393
100006627	100001398	0.144578	0.296921	0.549955
100006627	100001399	0.159952	0.11758	0.317048
100006627	100001400	0.111215	0.27064	0.521948
100006627	100001402	0.110157	0.343486	0.595259
100006627	100001403	0.0647821	0.526246	0.745545
100006627	100001404	0.220401	0.0964138	0.28005
100006627	100001405	0.0436698	0.671037	0.839129
100006627	100001409	0.207932	0.0454983	0.171496
100006627	100001412	0.0990339	0.326938	0.57956
100006627	100001413	-0.00267161	0.979062	0.991355
100006627	100001415	0.0821482	0.416488	0.660844
100006627	100001416	0.0271827	0.788346	0.903724
100006627	100001417	-0.0020162	0.984116	0.993482
100006627	100001423	-0.0573177	0.571097	0.776395
100006627	100001425	0.0182658	0.856857	0.936983
100006627	100001426	0.087116	0.396168	0.643319
100006627	100001433	0.209634	0.0619978	0.210724
100006627	100001437	-0.0639064	0.527599	0.746499
100006627	100001445	-0.0483316	0.652871	0.828443
100006627	100001446	-0.0583018	0.564494	0.771998
100006627	100001452	0.025217	0.807326	0.913116
100006627	100001454	0.396871	8.19737e-05	0.00130171
100006627	100001456	0.0135614	0.89347	0.954025
100006627	100001461	-0.107543	0.286876	0.539513
100006627	100001462	0.0401732	0.69299	0.85191
100006627	100001466	0.105475	0.395615	0.642829
100006627	100001467	0.0586639	0.637245	0.818883
100006627	100001468	0.114287	0.257542	0.507638
100006627	100001485	0.110375	0.274298	0.525939
100006627	100001501	0.0927573	0.358676	0.609463
100006627	100001509	0.149932	0.138541	0.351226
100006627	100001510	-0.000540054	0.995745	0.998269
100006627	100001511	-0.0573177	0.571097	0.776395
100006627	100001526	0.0857978	0.518203	0.739722
100006627	100001540	0.0572697	0.57142	0.776612
100006627	100001541	0.119004	0.238289	0.485631
100006627	100001550	-0.0987459	0.328354	0.580879
100006627	100001551	-0.0682148	0.500084	0.7265
100006627	100001562	-0.000516052	0.995934	0.998348
100006627	100001567	-0.049913	0.621898	0.809239
100006627	100001569	-0.168005	0.0947564	0.276969
100006627	100001570	-0.16192	0.10751	0.299704
100006627	100001571	-0.0977258	0.3334	0.585644
100006627	100001577	0.124038	0.25805	0.508201
100006627	100001579	0.285785	0.00394803	0.0295401
100006627	100001580	0.180728	0.0764763	0.241599
100006627	100001586	-0.0247287	0.810987	0.914984
100006627	100001590	0.0529115	0.610579	0.802022
100006627	100001593	-0.0543174	0.591446	0.789707
100006627	100001594	0.0991299	0.326467	0.579162
100006627	100001597	0.14171	0.163956	0.389171
100006627	100001604	0.0173432	0.867515	0.941984
100006627	100001605	-0.179538	0.0738792	0.236336
100006627	100001606	-0.0478728	0.636227	0.818314
100006627	100001609	-0.0481008	0.634619	0.817363
100006627	100001612	0.0444822	0.670318	0.838711
100006627	100001613	0.265899	0.00749811	0.0478248
100006627	100001614	0.291593	0.00324502	0.025423
100006627	100001615	0.0727153	0.472164	0.705357
100006627	100001617	-0.00314848	0.977463	0.990713
100006627	100001619	-0.104974	0.319319	0.57234
100006627	100001620	-0.0848485	0.401283	0.647884
100006627	100001624	-0.0699658	0.548123	0.760803
100006627	100001635	0.0735308	0.48851	0.717884
100006627	100001654	0.26303	0.00819418	0.0510775
100006627	100001655	0.0514471	0.632076	0.815721
100006627	100001657	-0.00772877	0.939167	0.974559
100006627	100001658	0.1306	0.197581	0.435333
100006627	100001662	0.069715	0.490682	0.719511
100006627	100001664	-0.0506911	0.670178	0.838629
100006627	100001668	0.0833123	0.409892	0.65528
100006627	100001723	-0.0212802	0.843091	0.930444
100006627	100001730	0.234323	0.0189484	0.0936529
100006627	100001731	0.0468006	0.720224	0.867519
100006627	100001733	0.47784	4.97092e-07	1.52638e-05
100006627	100001734	-0.0410321	0.685233	0.847447
100006627	100001739	0.227795	0.0226455	0.106213
100006627	100001740	0.03988	0.693623	0.852239
100006627	100001743	-0.090381	0.371172	0.62092
100006627	100001755	-0.165113	0.100662	0.287629
100006627	100001756	0.0183568	0.858358	0.937716
100006627	100001757	-0.0925605	0.372317	0.621943
100006627	100001765	0.189369	0.0844843	0.257577
100006627	100001767	-0.0150017	0.883438	0.949393
100006627	100001768	-0.311502	0.0350907	0.143865
100006627	100001777	0.050489	0.617877	0.806629
100006627	100001778	0.201836	0.0440346	0.167726
100006627	100001806	-0.00599196	0.961028	0.98389
100006627	100001810	0.109211	0.279422	0.531436
100006627	100001843	-0.033261	0.747673	0.882508
100006627	100001851	0.0725353	0.473264	0.706287
100006627	100001856	-0.128053	0.204205	0.443847
100006627	100001868	-0.0298822	0.770219	0.894176
100006627	100001869	-0.0789919	0.434679	0.676023
100006627	100001870	-0.030231	0.765262	0.891699
100006627	100001872	0.0657759	0.562126	0.770476
100006627	100001876	-0.060258	0.551479	0.763151
100006627	100001882	0.126733	0.208947	0.449854
100006627	100001925	0.0877238	0.473522	0.706483
100006627	100001948	-0.0524932	0.603977	0.797764
100006627	100001950	0.0903401	0.373854	0.623445
100006627	100001951	-0.0743881	0.503906	0.729405
100006627	100001956	-0.167189	0.0963942	0.280022
100006627	100001977	0.0653825	0.518087	0.739641
100006627	100001987	-0.0514491	0.611201	0.802373
100006627	100001988	-0.0921332	0.366902	0.617017
100006627	100001989	0.0994299	0.324997	0.577759
100006627	100001990	0.230831	0.0208557	0.100222
100006627	100001992	-0.0620582	0.539631	0.754931
100006627	100001993	0.0445605	0.659777	0.832651
100006627	100001994	0.0635944	0.529621	0.747987
100006627	100001999	0.0192619	0.849141	0.933396
100006627	100002003	0.0269352	0.805546	0.912181
100006627	100002008	0.00604703	0.953873	0.980767
100006627	100002009	-0.0587219	0.561687	0.770165
100006627	100002014	-0.13877	0.168536	0.395697
100006627	100002015	-0.0714286	0.578002	0.78078
100006627	100002017	-0.0769844	0.511514	0.734856
100006627	100002018	0.0520965	0.608568	0.800678
100006627	100002021	-0.0450168	0.664884	0.835691
100006627	100002024	-0.00523516	0.959843	0.983357
100006627	100002026	-0.0537291	0.597367	0.793502
100006627	100002027	0.0206901	0.838102	0.928049
100006627	100002028	-0.0258386	0.798584	0.908757
100006627	100002029	-0.1019	0.381081	0.629888
100006627	100002049	-0.198061	0.172506	0.401216
100006627	100002067	-0.0120852	0.905008	0.959283
100006627	100002070	0.0618422	0.541046	0.755949
100006627	100002094	-0.114683	0.255886	0.50581
100006627	100002102	-0.0081509	0.93618	0.973282
100006627	100002103	0.150483	0.135062	0.345718
100006627	100002106	0.0656226	0.516548	0.738527
100006627	100002107	0.089673	0.374947	0.624357
100006627	100002113	-0.0984516	0.417454	0.661654
100006627	100002122	-0.258344	0.0102163	0.060055
100006627	100002126	0.122184	0.225886	0.470845
100006627	100002128	0.00176372	0.986466	0.994418
100006627	100002129	-0.0867087	0.391002	0.638718
100006627	100002137	0.139181	0.280647	0.532778
100006627	100002152	0.157585	0.123181	0.326481
100006627	100002154	-0.178446	0.0756819	0.239975
100006627	100002167	0.119364	0.236862	0.483953
100006627	100002185	0.11425	0.27027	0.521573
100006627	100002196	0.108683	0.281768	0.533973
100006627	100002199	0.245161	0.0139549	0.0753831
100006627	100002227	-0.259227	0.0752089	0.238975
100006627	100002241	-0.0942532	0.421201	0.664834
100006627	100002253	0.0540396	0.612949	0.803501
100006627	100002259	0.203948	0.0418219	0.161972
100006627	100002284	0.200576	0.0454003	0.171273
100006627	100002356	0.16414	0.10271	0.291288
100006627	100002367	-0.172181	0.0867157	0.26191
100006627	100002376	-0.0192897	0.862582	0.939751
100006627	100002397	0.029583	0.770153	0.894154
100006627	100002417	0.0554335	0.583838	0.784629
100006627	100002458	0.153603	0.127062	0.332846
100006627	100002462	0.0351275	0.728617	0.872246
100006627	100002466	0.010189	0.919859	0.966106
100006627	100002488	-0.0572697	0.57142	0.776612
100006627	100002500	0.00224422	0.98232	0.992731
100006627	100002514	0.0689229	0.495635	0.723173
100006627	100002528	0.270807	0.00642737	0.042609
100006627	100002537	-0.199628	0.0464509	0.173959
100006627	100002544	-0.231766	0.0454173	0.171316
100006627	100002613	0.0814749	0.427573	0.670025
100006627	100002749	-0.0832523	0.410231	0.655545
100006627	100002761	0.0548136	0.599777	0.795038
100006627	100002769	0.0510891	0.613701	0.803901
100006627	100002784	-0.000948095	0.992531	0.9969
100006627	100002796	0.23784	0.0171818	0.0874021
100006627	100002825	-0.148627	0.257068	0.507095
100006627	100002873	-0.211468	0.0418695	0.162092
100006627	100002875	-0.284644	0.00410103	0.0303925
100006627	100002911	-0.0277228	0.784242	0.901609
100006627	100002927	0.00292829	0.976933	0.990509
100006627	100002945	0.132072	0.192532	0.428595
100006627	100002951	-0.274143	0.00577916	0.0393783
100006627	100002952	-0.23574	0.018219	0.0910776
100006627	100002953	0.203852	0.0419205	0.162237
100006627	100002989	-0.0430843	0.670382	0.838753
100006627	100002990	-0.0768197	0.447457	0.686086
100006627	100003000	-0.0221902	0.826542	0.922483
100006627	100003001	-0.0894809	0.375975	0.625248
100006627	100003119	0.253409	0.0118132	0.0668616
100006627	100003151	0.00188419	0.985156	0.993925
100006627	100003169	-0.0382516	0.723466	0.869302
100006627	100003179	0.310963	0.00163834	0.0149482
100006627	100003183	-0.0690325	0.581795	0.783207
100006627	100003185	-0.008514	0.939868	0.974852
100006627	100003210	-0.0224817	0.860034	0.938495
100006627	100003240	0.284191	0.0045687	0.0329854
100006627	100003258	0.00852085	0.932946	0.971943
100006627	100003260	0.24298	0.034434	0.142047
100006627	100003271	0.0946535	0.348892	0.600271
100006627	100003397	-0.112619	0.264599	0.51551
100006627	100003415	-0.200444	0.0455454	0.171615
100006627	100003432	6.16713e-05	0.999675	0.999845
100006627	100003434	0.142335	0.207861	0.448426
100006627	100003470	-0.0824602	0.414714	0.659464
100006627	100003473	0.215071	0.096002	0.279316
100006627	100003589	0.0813578	0.5625	0.770708
100006627	100003641	-0.107235	0.320007	0.572996
100006627	100003674	0.0232951	0.843822	0.930785
100006627	100003686	0.188202	0.0773595	0.243415
100006627	100003695	0.0445605	0.659777	0.832651
100006627	100003696	0.0803954	0.508229	0.732525
100006627	100003892	-0.13439	0.187062	0.421381
100006627	100003901	-0.000288029	0.997731	0.999037
100006627	100003926	0.476028	8.30377e-07	2.40947e-05
100006627	100004046	0.0982178	0.33096	0.583375
100006627	100004054	0.128389	0.20301	0.442328
100006627	100004056	-0.0836637	0.539852	0.755112
100006627	100004059	-0.172751	0.130416	0.338274
100006627	100004083	0.0366976	0.718383	0.866572
100006627	100004088	0.0382356	0.775676	0.897134
100006627	100004089	-0.00415242	0.967294	0.986407
100006627	100004111	-0.113087	0.262606	0.51331
100006627	100004112	0.0967004	0.384485	0.632871
100006627	100004182	0.13974	0.176817	0.407149
100006627	100004208	-0.0435404	0.667099	0.836974
100006627	100004227	-0.230328	0.021816	0.103473
100006627	100004284	-0.120492	0.232428	0.478762
100006627	100004295	-0.00411641	0.967578	0.986503
100006627	100004299	0.181639	0.150873	0.369891
100006627	100004318	-0.0282565	0.816382	0.917598
100006627	100004322	-0.114855	0.257623	0.507742
100006627	100004327	0.0185179	0.854903	0.936116
100006627	100004328	-0.0915812	0.364828	0.615135
100006627	100004329	-0.0156976	0.876812	0.946357
100006627	100004396	0.615268	4.74301e-10	2.71638e-08
100006627	100004414	-0.00348035	0.972585	0.988599
100006627	100004499	0.147723	0.142454	0.35732
100006627	100004509	0.0749868	0.565725	0.772877
100006627	100004523	0.0583738	0.564013	0.771647
100006627	100004541	0.0754978	0.457655	0.69417
100006627	100004542	0.0786439	0.436712	0.677686
100006627	100004561	-0.0771809	0.459671	0.695669
100006627	100004575	0.111707	0.268512	0.519743
100006627	100004601	-0.144361	0.28846	0.541221
100006627	100004634	0.210749	0.08451	0.257619
100006627	100004635	0.226679	0.0233356	0.108467
100006627	100005350	-0.134221	0.183067	0.415944
100006627	100005372	-0.022236	0.828842	0.923578
100006627	100005373	0.274527	0.00570841	0.0390155
100006627	100005383	-0.121896	0.22699	0.472214
100006627	100005384	0.115008	0.254536	0.50423
100006627	100005389	0.0635844	0.623446	0.810275
100006627	100005402	-0.18598	0.100792	0.287845
100006627	100005418	0.00148815	0.988276	0.995168
100006627	100005463	0.215029	0.0932738	0.274288
100006627	100005466	-0.0208821	0.836621	0.927348
100006627	100005716	0.0564416	0.577005	0.7802
100006627	100005717	-0.00831199	0.94055	0.975154
100006627	100005814	0.195305	0.069857	0.227902
100006627	100005850	0.0785819	0.444216	0.683548
100006627	100005864	-0.0261171	0.802688	0.910751
100006627	100005946	0.110639	0.296465	0.549499
100006627	100005972	-0.149692	0.196826	0.434379
100006627	100005977	0.0593989	0.657829	0.83146
100006627	100005985	-0.0743954	0.461961	0.697446
100006627	100005986	0.0881968	0.382891	0.631492
100006627	100005996	0.41577	1.69376e-05	0.000340839
100006627	100005998	0.318584	0.00123621	0.0119672
100006627	100006005	0.0330983	0.745006	0.881031
100006627	100006051	0.498458	1.30905e-07	4.6275e-06
100006627	100006056	-0.012851	0.899537	0.95678
100006627	100006082	-0.13847	0.169467	0.397091
100006627	100006092	-0.0854054	0.469372	0.703132
100006627	100006098	0.0308386	0.763078	0.890611
100006627	100006105	0.0645275	0.550314	0.762272
100006627	100006106	-0.0177376	0.901679	0.957642
100006627	100006108	0.170245	0.104702	0.294762
100006627	100006115	-0.119592	0.235961	0.482908
100006627	100006116	-0.0953821	0.457113	0.69379
100006627	100006121	0.261234	0.0277722	0.122444
100006627	100006125	-0.168693	0.251725	0.501083
100006627	100006126	-0.0978318	0.453203	0.690717
100006627	100006129	0.0778193	0.448663	0.687063
100006627	100006171	-0.0688175	0.554725	0.765401
100006627	100006173	-0.0449214	0.7	0.855908
100006627	100006184	-0.0132992	0.913632	0.963235
100006627	100006190	0.0795533	0.525459	0.745012
100006627	100006191	0.00740601	0.946043	0.977458
100006627	100006260	-0.10799	0.287348	0.540008
100006627	100006282	0.119539	0.354749	0.605654
100006627	100006290	-0.0182658	0.856857	0.936983
100006627	100006292	0.0420642	0.677748	0.843025
100006627	100006293	0.127087	0.210012	0.451186
100006627	100006294	-0.00315632	0.975137	0.989731
100006627	100006295	-0.0433483	0.66848	0.83767
100006627	100006296	0.0853885	0.398282	0.645247
100006627	100006298	0.0832763	0.410096	0.655427
100006627	100006314	-0.0362316	0.720434	0.867611
100006627	100006361	0.0141374	0.888973	0.951998
100006627	100006367	0.472895	6.75854e-07	2.00991e-05
100006627	100006369	0.117068	0.377227	0.6264
100006627	100006370	0.157336	0.117975	0.317744
100006627	100006375	0.0347395	0.742343	0.879676
100006627	100006376	0.0357466	0.803336	0.911033
100006627	100006378	0.200178	0.0872599	0.262902
100006627	100006379	0.0364356	0.718926	0.866851
100006627	100006430	0.0568257	0.574411	0.778575
100006627	100006435	0.168262	0.0959491	0.279218
100006627	100006438	0.0921932	0.361618	0.612177
100006627	100006614	0.672067	1.93007e-14	2.12207e-12
100006627	100006619	0.181642	0.172375	0.401054
100006627	100006620	0.202114	0.0779388	0.244581
100006641	35	-0.0128327	0.863865	0.940349
100006641	50	0.139695	0.0572137	0.199865
100006641	55	0.0571097	0.438781	0.679242
100006641	62	0.0590145	0.47617	0.708536
100006641	93	0.241546	0.000895791	0.00927133
100006641	98	0.152766	0.0373756	0.150148
100006641	111	0.134676	0.0668446	0.22141
100006641	112	0.299287	3.32858e-05	0.000606914
100006641	117	0.202525	0.0235077	0.109031
100006641	132	0.194521	0.00797262	0.0500433
100006641	136	0.121889	0.0983717	0.283573
100006641	143	-0.108133	0.149637	0.36805
100006641	144	0.30101	0.000134364	0.00196963
100006641	158	0.0347822	0.637419	0.819004
100006641	171	-0.0626783	0.395386	0.642633
100006641	179	0.247835	0.00152561	0.0141312
100006641	180	0.0682263	0.354815	0.605696
100006641	181	0.153006	0.0370734	0.149299
100006641	182	0.133811	0.068632	0.225354
100006641	189	0.0983258	0.181817	0.414247
100006641	192	0.0445403	0.546074	0.759398
100006641	194	0.146256	0.046378	0.173749
100006641	197	-0.0178557	0.809372	0.914189
100006641	207	0.153781	0.0366249	0.14809
100006641	208	0.000735705	0.99332	0.997211
100006641	209	0.212689	0.00356195	0.027303
100006641	212	0.0159209	0.831543	0.924917
100006641	213	0.11541	0.116737	0.31566
100006641	229	0.00128398	0.986123	0.994291
100006641	231	0.0339589	0.64541	0.823917
100006641	234	0.168718	0.0213337	0.101875
100006641	235	0.105556	0.163234	0.388147
100006641	240	0.175079	0.0168411	0.086198
100006641	241	0.28882	8.42229e-05	0.00133153
100006641	244	-0.0380285	0.608291	0.800521
100006641	250	-0.0316594	0.667942	0.837405
100006641	252	0.285589	7.77361e-05	0.0012446
100006641	254	0.166236	0.023349	0.108509
100006641	266	0.0638942	0.386264	0.634461
100006641	267	0.167926	0.0219602	0.103953
100006641	272	-0.0266795	0.739321	0.878045
100006641	273	0.0587544	0.426953	0.669552
100006641	275	0.0709752	0.335717	0.587964
100006641	278	0.0801448	0.278168	0.530133
100006641	279	0.0358704	0.626921	0.812457
100006641	297	0.254852	0.000447373	0.00528323
100006641	302	0.0483453	0.528834	0.747439
100006641	310	0.305585	2.22098e-05	0.000430146
100006641	313	0.307377	1.97605e-05	0.000388687
100006641	327	0.114888	0.131156	0.339511
100006641	330	0.196155	0.00729048	0.0468359
100006641	331	0.120317	0.101884	0.289856
100006641	338	-0.00947834	0.897833	0.956016
100006641	339	0.115371	0.118876	0.319276
100006641	340	-0.153598	0.0363396	0.147288
100006641	342	0.594709	3.56205e-19	6.56774e-17
100006641	344	-0.0960898	0.192003	0.42789
100006641	355	0.0503382	0.495032	0.722764
100006641	356	0.076486	0.299448	0.552603
100006641	358	0.118475	0.108234	0.300982
100006641	361	0.0284034	0.722291	0.8686
100006641	362	0.227437	0.00226468	0.019263
100006641	363	0.0595247	0.419636	0.663441
100006641	376	0.189793	0.00946972	0.056807
100006641	381	0.325815	5.67848e-06	0.000132051
100006641	391	-0.0396132	0.591391	0.789663
100006641	397	0.159616	0.029543	0.127767
100006641	407	0.0513863	0.486083	0.716001
100006641	409	0.267664	0.000221219	0.00297336
100006641	415	0.053078	0.473034	0.706135
100006641	418	0.0146014	0.847911	0.932784
100006641	424	0.105811	0.150608	0.369491
100006641	432	0.0958246	0.194456	0.431238
100006641	439	0.116059	0.11468	0.312244
100006641	444	0.138553	0.0592969	0.20457
100006641	445	0.126965	0.0841866	0.256993
100006641	452	0.0663465	0.36826	0.618267
100006641	460	0.226467	0.00188195	0.0166824
100006641	461	0.0480593	0.514788	0.73719
100006641	466	0.0210454	0.77615	0.89738
100006641	480	0.0904093	0.219739	0.463305
100006641	482	0.115845	0.115357	0.313323
100006641	491	0.0394679	0.600932	0.795786
100006641	498	-0.115155	0.117554	0.317003
100006641	500	0.121205	0.111124	0.306057
100006641	501	-0.0236851	0.748294	0.882821
100006641	503	0.0173463	0.814212	0.916589
100006641	504	0.148335	0.0444812	0.168889
100006641	512	0.148329	0.043332	0.16593
100006641	519	0.104129	0.157242	0.379507
100006641	533	0.144905	0.0484556	0.178949
100006641	535	-0.16969	0.0205868	0.0992816
100006641	537	-0.0736252	0.317939	0.571044
100006641	561	0.316631	1.06776e-05	0.000228599
100006641	563	-0.0686758	0.351647	0.602864
100006641	564	0.0208262	0.77783	0.898194
100006641	565	0.0379926	0.606663	0.799493
100006641	566	0.200185	0.0061526	0.0412408
100006641	572	0.0921884	0.210762	0.452145
100006641	796	0.148866	0.0437152	0.166926
100006641	798	0.212444	0.00736574	0.0471904
100006641	799	0.187276	0.0104802	0.0611753
100006641	800	0.0199833	0.786602	0.902784
100006641	803	0.135111	0.0659615	0.219521
100006641	806	0.189271	0.00967191	0.0576828
100006641	811	-0.0122645	0.868044	0.942196
100006641	815	0.173352	0.0179709	0.0902015
100006641	821	0.0368756	0.61729	0.806252
100006641	823	0.0244591	0.740359	0.878567
100006641	825	0.159687	0.0303686	0.130223
100006641	826	-0.118511	0.157147	0.379375
100006641	827	0.122201	0.12019	0.321531
100006641	828	0.212627	0.00810939	0.0506846
100006641	849	0.176998	0.0171434	0.0872643
100006641	878	0.0619211	0.40113	0.647764
100006641	880	0.040197	0.597389	0.793516
100006641	881	0.105791	0.165969	0.392028
100006641	888	0.249041	0.000608627	0.00679166
100006641	891	0.0697406	0.344212	0.595953
100006641	892	0.0719711	0.328963	0.581391
100006641	893	0.287234	7.03682e-05	0.00114534
100006641	913	0.172953	0.0182411	0.0911501
100006641	917	-0.0140921	0.8486	0.933119
100006641	922	0.313046	0.000272019	0.00352009
100006641	923	-0.112149	0.173283	0.402236
100006641	925	0.12138	0.0988722	0.284479
100006641	926	0.0824835	0.263034	0.513781
100006641	932	0.275475	0.000153858	0.00220205
100006641	935	-0.0466909	0.566569	0.773439
100006641	980	0.0792125	0.2825	0.534768
100006641	1001	0.0116062	0.875067	0.94553
100006641	1002	0.0485312	0.510665	0.73432
100006641	1004	0.0387013	0.599963	0.795182
100006641	1021	0.0661507	0.369678	0.619577
100006641	1022	0.224264	0.00214901	0.0184871
100006641	1023	0.244496	0.000770449	0.00821713
100006641	1024	0.078114	0.289248	0.542014
100006641	1025	0.0253579	0.731177	0.873627
100006641	1026	0.235295	0.00122551	0.0118884
100006641	1052	-0.0443594	0.547707	0.760548
100006641	1053	0.188357	0.0100349	0.0592844
100006641	1082	0.298737	3.4468e-05	0.000625135
100006641	1083	0.0511588	0.488019	0.717492
100006641	1084	0.242354	0.000859736	0.00897211
100006641	1087	0.235282	0.0012263	0.0118943
100006641	1090	-0.0115055	0.876142	0.946063
100006641	1094	0.0282821	0.701577	0.856823
100006641	1102	0.206531	0.00467996	0.0335865
100006641	1105	-0.0124417	0.866155	0.941405
100006641	1110	0.113913	0.121591	0.323877
100006641	1111	0.290759	5.67288e-05	0.000955285
100006641	1113	0.0709304	0.336023	0.588248
100006641	1114	0.163138	0.026092	0.117331
100006641	1124	0.106645	0.1474	0.364719
100006641	1125	0.0443969	0.590829	0.789278
100006641	1128	0.111263	0.130562	0.33851
100006641	1134	0.106626	0.147472	0.364831
100006641	1135	-0.0243736	0.741915	0.879444
100006641	1136	0.0563921	0.44831	0.686756
100006641	1137	0.135241	0.0656981	0.218951
100006641	1140	-0.23332	0.0013508	0.0128349
100006641	1143	0.127925	0.0818475	0.252426
100006641	1162	0.224909	0.00202652	0.0176613
100006641	1215	0.064307	0.413312	0.658191
100006641	1221	-0.0235565	0.749616	0.883584
100006641	1224	0.0810214	0.271618	0.523064
100006641	1231	0.0308445	0.676001	0.842052
100006641	1235	-0.0283343	0.701052	0.856517
100006641	1239	0.0453198	0.539064	0.754523
100006641	1242	0.205335	0.0049304	0.0349319
100006641	1254	0.0855382	0.245703	0.494256
100006641	1256	0.196927	0.00705899	0.0457136
100006641	1258	0.1676	0.0417422	0.161753
100006641	1268	0.233094	0.00136584	0.0129466
100006641	1342	-0.0813384	0.269741	0.521047
100006641	1442	0.132425	0.0715752	0.231549
100006641	1488	-0.00385836	0.968387	0.986847
100006641	1489	0.115779	0.115563	0.313681
100006641	1518	0.115296	0.1171	0.316276
100006641	1526	0.224037	0.00211191	0.0182405
100006641	1528	0.209005	0.00430229	0.0315262
100006641	1537	0.135603	0.0649725	0.217383
100006641	1538	0.0359189	0.626455	0.812156
100006641	1539	0.150276	0.0406267	0.158871
100006641	1547	0.0673927	0.360739	0.611371
100006641	1628	0.452098	2.11343e-10	1.27838e-08
100006641	1629	0.464454	4.23403e-10	2.44427e-08
100006641	1648	0.591625	7.48488e-19	1.33168e-16
100006641	1869	0.00335469	0.963853	0.985002
100006641	2029	0.271974	0.000173161	0.00242789
100006641	2050	0.0145098	0.844169	0.930923
100006641	2051	0.139337	0.0578606	0.201359
100006641	2054	0.0749978	0.308977	0.561973
100006641	100000007	0.114006	0.121284	0.323374
100006641	100000008	-0.0381232	0.605426	0.798699
100006641	100000010	-0.0439459	0.560255	0.769066
100006641	100000011	0.0364963	0.664083	0.83525
100006641	100000014	-0.0196308	0.790278	0.904701
100006641	100000015	0.112911	0.131264	0.339707
100006641	100000016	0.218032	0.00914389	0.0553765
100006641	100000036	0.117221	0.11107	0.305965
100006641	100000039	0.102572	0.163576	0.388625
100006641	100000042	0.0211619	0.774345	0.896494
100006641	100000054	0.0969868	0.187868	0.422399
100006641	100000096	0.13864	0.0598334	0.205823
100006641	100000257	0.127487	0.0829083	0.254514
100006641	100000258	-0.196004	0.0506545	0.184277
100006641	100000263	0.00931796	0.899553	0.956793
100006641	100000265	0.136166	0.0638559	0.21497
100006641	100000269	0.0701528	0.341361	0.593296
100006641	100000276	0.16786	0.0220125	0.104119
100006641	100000282	0.272209	0.000177979	0.00248246
100006641	100000285	0.0902114	0.325099	0.577845
100006641	100000295	0.178258	0.0485392	0.179143
100006641	100000406	0.0209866	0.776164	0.897384
100006641	100000409	0.0891764	0.260611	0.511106
100006641	100000436	0.135064	0.153773	0.37441
100006641	100000437	0.196594	0.0073168	0.0469667
100006641	100000442	0.111978	0.130189	0.33791
100006641	100000445	0.105608	0.151398	0.370668
100006641	100000453	0.20815	0.00530173	0.0369132
100006641	100000463	0.086741	0.239102	0.486589
100006641	100000467	0.0931097	0.206218	0.446289
100006641	100000487	-0.0231031	0.79896	0.908968
100006641	100000491	0.299797	3.22236e-05	0.000590927
100006641	100000551	0.0973747	0.1861	0.420096
100006641	100000580	0.0820956	0.265293	0.51622
100006641	100000616	0.0164549	0.8236	0.921141
100006641	100000626	0.00908112	0.902093	0.957833
100006641	100000630	0.181287	0.0176466	0.0890687
100006641	100000639	0.223763	0.0021394	0.018422
100006641	100000656	0.0100192	0.892038	0.95339
100006641	100000657	0.274917	0.000146149	0.00211105
100006641	100000665	0.0562742	0.445518	0.684528
100006641	100000672	0.0177417	0.810057	0.914524
100006641	100000706	0.123905	0.0937883	0.275228
100006641	100000707	0.0970315	0.190087	0.425323
100006641	100000708	0.179436	0.0142617	0.0765709
100006641	100000711	0.0865372	0.292355	0.545265
100006641	100000715	-0.0119326	0.880207	0.947962
100006641	100000743	0.152837	0.0372863	0.149892
100006641	100000765	-0.0127654	0.897663	0.955947
100006641	100000773	0.274941	0.000145944	0.0021088
100006641	100000774	0.244748	0.000760538	0.00813048
100006641	100000776	0.188027	0.010169	0.059847
100006641	100000781	0.225275	0.00199171	0.0174219
100006641	100000784	0.0667611	0.406111	0.651998
100006641	100000787	0.0111017	0.881105	0.948382
100006641	100000792	0.0326012	0.658676	0.831987
100006641	100000802	0.167057	0.0226654	0.106285
100006641	100000808	0.0454911	0.566633	0.77348
100006641	100000827	0.00378481	0.95911	0.983067
100006641	100000840	-0.139834	0.0590312	0.204016
100006641	100000841	-0.0366685	0.619268	0.807489
100006641	100000846	-0.0175035	0.815084	0.917004
100006641	100000856	-0.0644872	0.381862	0.630555
100006641	100000863	0.176098	0.0162043	0.0838541
100006641	100000900	0.146037	0.0467086	0.174602
100006641	100000924	0.171676	0.0191301	0.0942844
100006641	100000936	0.0755722	0.305276	0.558418
100006641	100000943	0.0880827	0.31899	0.571993
100006641	100000961	0.143523	0.0506618	0.184293
100006641	100000963	0.0392291	0.594995	0.792056
100006641	100000997	0.166531	0.0231015	0.107713
100006641	100001002	0.0528638	0.474824	0.70748
100006641	100001006	-0.0363385	0.622428	0.809603
100006641	100001007	-0.0791621	0.282807	0.535147
100006641	100001022	-0.00492053	0.946856	0.977804
100006641	100001026	0.199402	0.0131639	0.0722597
100006641	100001034	0.128524	0.0804162	0.249504
100006641	100001040	-0.0186723	0.800298	0.909668
100006641	100001048	0.112106	0.134052	0.344116
100006641	100001051	0.0778996	0.290579	0.543394
100006641	100001054	0.100041	0.174274	0.40354
100006641	100001055	0.190249	0.00968883	0.0577588
100006641	100001064	0.216064	0.00711728	0.0460075
100006641	100001073	0.120684	0.100835	0.287923
100006641	100001083	-0.182199	0.0177455	0.0894331
100006641	100001086	0.121382	0.136314	0.347736
100006641	100001092	0.0890218	0.226927	0.472148
100006641	100001102	0.184969	0.0114884	0.0654735
100006641	100001104	0.270864	0.000184505	0.00255679
100006641	100001106	0.187596	0.0194162	0.095269
100006641	100001108	0.0293342	0.694247	0.852633
100006641	100001112	0.096653	0.189399	0.424377
100006641	100001121	0.0320231	0.664358	0.835403
100006641	100001125	0.0315981	0.725408	0.870426
100006641	100001126	0.181883	0.0132192	0.0724746
100006641	100001145	0.181467	0.0168763	0.0863155
100006641	100001148	0.230541	0.00595407	0.0402401
100006641	100001149	0.0510266	0.570419	0.775936
100006641	100001150	-0.0538249	0.474238	0.706988
100006641	100001151	0.16569	0.101212	0.288644
100006641	100001162	0.149687	0.0414302	0.160955
100006641	100001167	-0.0534433	0.468775	0.702697
100006641	100001170	0.153952	0.0359056	0.146119
100006641	100001178	0.103536	0.159632	0.38297
100006641	100001181	-0.0443949	0.564234	0.771791
100006641	100001182	0.108702	0.139707	0.353057
100006641	100001193	-0.0287782	0.696598	0.854057
100006641	100001195	0.0622662	0.411666	0.656799
100006641	100001197	0.109234	0.137769	0.350053
100006641	100001198	0.0904615	0.219472	0.462983
100006641	100001207	0.123851	0.102479	0.290897
100006641	100001208	0.222201	0.00312246	0.0246839
100006641	100001211	0.260494	0.000368837	0.00451632
100006641	100001212	-0.0768664	0.297043	0.550088
100006641	100001229	0.018779	0.826949	0.922613
100006641	100001232	0.059201	0.437768	0.678517
100006641	100001247	0.207696	0.00444682	0.0323132
100006641	100001251	0.187688	0.0103085	0.0604491
100006641	100001253	0.23512	0.00123619	0.0119672
100006641	100001254	-0.0474439	0.520192	0.741093
100006641	100001256	0.321209	7.81435e-06	0.00017453
100006641	100001257	0.228957	0.004975	0.0351706
100006641	100001263	-0.0411965	0.576643	0.779966
100006641	100001266	0.228039	0.00174557	0.0157188
100006641	100001267	0.00706667	0.92648	0.969049
100006641	100001270	0.270629	0.000186994	0.00258611
100006641	100001271	-0.0771424	0.295307	0.548303
100006641	100001272	-0.0128146	0.862182	0.939551
100006641	100001274	0.199269	0.00639621	0.0424557
100006641	100001276	0.238316	0.00105432	0.0105481
100006641	100001277	0.0633869	0.390054	0.637859
100006641	100001278	0.0635753	0.388644	0.636593
100006641	100001279	0.112661	0.169864	0.39768
100006641	100001287	0.0354657	0.630816	0.814943
100006641	100001293	0.0593969	0.421906	0.665431
100006641	100001294	-0.133121	0.0700851	0.228388
100006641	100001295	0.113207	0.125998	0.331074
100006641	100001296	0.00377176	0.959251	0.983101
100006641	100001300	0.13755	0.0611794	0.208883
100006641	100001310	-0.0103769	0.898698	0.956401
100006641	100001313	0.0451837	0.540285	0.755446
100006641	100001314	0.0635268	0.389007	0.636949
100006641	100001315	0.0327336	0.657378	0.831199
100006641	100001320	0.0426717	0.563059	0.771035
100006641	100001322	-0.0198763	0.827972	0.923136
100006641	100001323	-0.0128742	0.873675	0.944848
100006641	100001324	-0.0671151	0.460773	0.696522
100006641	100001334	0.208747	0.0111699	0.0641042
100006641	100001335	0.117752	0.109449	0.303181
100006641	100001337	0.0484361	0.511495	0.734849
100006641	100001359	0.222306	0.00229096	0.0194288
100006641	100001386	-0.00768523	0.918675	0.965589
100006641	100001391	0.108184	0.141616	0.356019
100006641	100001392	0.273212	0.000161272	0.00228924
100006641	100001393	0.279387	0.000112542	0.0016986
100006641	100001395	-0.051004	0.489338	0.718482
100006641	100001396	-0.00740821	0.924992	0.96842
100006641	100001397	0.071129	0.377575	0.626735
100006641	100001398	0.0391226	0.682139	0.845664
100006641	100001399	0.175865	0.01921	0.094561
100006641	100001400	0.185995	0.01103	0.063518
100006641	100001402	0.000160759	0.998474	0.999377
100006641	100001403	0.0578598	0.440405	0.680597
100006641	100001404	0.15487	0.116468	0.315184
100006641	100001405	0.109864	0.140944	0.354921
100006641	100001409	0.106364	0.161228	0.385303
100006641	100001412	0.0739087	0.316075	0.569141
100006641	100001413	0.0300129	0.685895	0.847858
100006641	100001415	0.182972	0.0124292	0.0693475
100006641	100001416	0.115798	0.115504	0.313562
100006641	100001417	0.162299	0.0268811	0.119706
100006641	100001423	0.11947	0.104335	0.294124
100006641	100001425	0.0532997	0.469972	0.703617
100006641	100001426	0.0755098	0.311007	0.564002
100006641	100001433	-0.0733035	0.384268	0.632678
100006641	100001437	-0.302472	2.71577e-05	0.000511067
100006641	100001445	0.0781923	0.306511	0.559612
100006641	100001446	-0.119231	0.105034	0.295353
100006641	100001452	0.152729	0.0401132	0.157505
100006641	100001454	0.196159	0.0129193	0.0712995
100006641	100001456	0.141116	0.0547046	0.193946
100006641	100001461	0.0816144	0.268113	0.51929
100006641	100001462	0.145633	0.0479334	0.177657
100006641	100001466	-0.0132598	0.880977	0.948314
100006641	100001467	-0.228874	0.0130609	0.0718533
100006641	100001468	0.0928374	0.207553	0.448065
100006641	100001485	0.253012	0.000493572	0.00572644
100006641	100001501	0.147794	0.0441017	0.16788
100006641	100001509	0.310138	1.9325e-05	0.000381336
100006641	100001510	-0.055987	0.447847	0.686399
100006641	100001511	-0.0263706	0.720879	0.867857
100006641	100001526	0.067055	0.482384	0.713226
100006641	100001540	0.108739	0.13957	0.352854
100006641	100001541	0.208168	0.00435546	0.0318194
100006641	100001550	-0.044585	0.545671	0.759113
100006641	100001551	-0.128084	0.0814665	0.25163
100006641	100001562	-0.0261822	0.722791	0.8689
100006641	100001567	0.0429346	0.560654	0.769375
100006641	100001569	0.235276	0.00122664	0.0118969
100006641	100001570	0.0802158	0.276429	0.528282
100006641	100001571	0.0510823	0.48867	0.717985
100006641	100001577	0.317878	4.2017e-05	0.000739061
100006641	100001579	0.0626932	0.395273	0.642546
100006641	100001580	-0.0234858	0.752324	0.885058
100006641	100001586	-0.0893821	0.230168	0.476089
100006641	100001590	0.159163	0.0328307	0.137446
100006641	100001593	0.116016	0.114815	0.31244
100006641	100001594	0.063758	0.388576	0.636533
100006641	100001597	0.115057	0.125112	0.329655
100006641	100001604	0.0211221	0.778373	0.898455
100006641	100001605	-0.0263463	0.721125	0.867983
100006641	100001606	0.192604	0.0084444	0.0522257
100006641	100001609	0.105539	0.151667	0.371111
100006641	100001612	-0.0310821	0.680438	0.844614
100006641	100001613	0.217579	0.00285257	0.0230371
100006641	100001614	0.259529	0.000347376	0.00429965
100006641	100001615	0.164147	0.0251697	0.114425
100006641	100001617	0.0960103	0.23622	0.483184
100006641	100001619	0.089658	0.240763	0.488495
100006641	100001620	0.193482	0.0081448	0.0508495
100006641	100001624	0.0966443	0.240994	0.488778
100006641	100001635	0.130678	0.0933179	0.274371
100006641	100001654	0.216156	0.0030445	0.024214
100006641	100001655	0.0584806	0.454208	0.69147
100006641	100001657	0.376326	1.19861e-07	4.27722e-06
100006641	100001658	0.398668	2.72009e-08	1.11389e-06
100006641	100001662	0.16543	0.0240374	0.110754
100006641	100001664	-0.0806295	0.37932	0.628285
100006641	100001668	0.0724336	0.325857	0.578558
100006641	100001723	0.0533938	0.494468	0.722345
100006641	100001730	0.192869	0.00835307	0.0518005
100006641	100001731	0.285828	0.00102501	0.0103237
100006641	100001733	0.179449	0.0150711	0.0796533
100006641	100001734	0.124561	0.0902768	0.268669
100006641	100001739	0.00167748	0.981871	0.992556
100006641	100001740	0.193594	0.00810732	0.0506748
100006641	100001743	-0.0330656	0.654127	0.829253
100006641	100001755	-0.03687	0.617343	0.806284
100006641	100001756	0.0740094	0.319403	0.572425
100006641	100001757	-0.125172	0.0959536	0.279226
100006641	100001765	0.240154	0.00455171	0.0328903
100006641	100001767	0.0533002	0.47362	0.706541
100006641	100001768	-0.122028	0.226484	0.471612
100006641	100001777	0.245408	0.000735105	0.00790946
100006641	100001778	0.261176	0.000317417	0.00399267
100006641	100001806	-0.118649	0.1805	0.412448
100006641	100001810	-0.0339253	0.645737	0.824102
100006641	100001843	-0.149563	0.0438871	0.167339
100006641	100001851	0.118314	0.107756	0.300129
100006641	100001856	0.284638	8.23204e-05	0.00130624
100006641	100001868	-0.120045	0.106488	0.297909
100006641	100001869	-0.071089	0.334941	0.587219
100006641	100001870	0.207165	0.00455181	0.0328905
100006641	100001872	0.169565	0.0337484	0.140049
100006641	100001876	0.056125	0.446727	0.685484
100006641	100001882	0.0597002	0.419536	0.663397
100006641	100001925	0.146736	0.0847602	0.258077
100006641	100001948	0.0425704	0.56505	0.772369
100006641	100001950	0.000424548	0.995424	0.998127
100006641	100001951	0.00932367	0.90744	0.960391
100006641	100001956	-0.00300715	0.967507	0.986488
100006641	100001977	-0.0683662	0.353828	0.604737
100006641	100001987	0.181946	0.0129382	0.0713762
100006641	100001988	0.0353162	0.63412	0.817057
100006641	100001989	0.255979	0.00042111	0.00503315
100006641	100001990	0.388614	4.22366e-08	1.6619e-06
100006641	100001992	0.239167	0.00101026	0.0102075
100006641	100001993	0.308686	1.81351e-05	0.000361346
100006641	100001994	0.150649	0.040125	0.157532
100006641	100001999	0.11301	0.124591	0.328813
100006641	100002003	0.0437128	0.577187	0.780298
100006641	100002008	0.231514	0.0018748	0.0166354
100006641	100002009	-0.102917	0.162156	0.386632
100006641	100002014	-0.17778	0.0151984	0.080136
100006641	100002015	0.0566571	0.551138	0.762905
100006641	100002017	0.194781	0.0241163	0.111016
100006641	100002018	0.176026	0.0165419	0.0850727
100006641	100002021	0.151769	0.0425531	0.16391
100006641	100002024	0.0956267	0.200352	0.438846
100006641	100002026	-0.0600091	0.417129	0.661385
100006641	100002027	0.235582	0.00124612	0.0120409
100006641	100002028	0.061619	0.403436	0.649696
100006641	100002029	-0.127073	0.133207	0.342714
100006641	100002049	-0.056313	0.587794	0.787241
100006641	100002067	0.10755	0.143979	0.35957
100006641	100002070	0.232358	0.001416	0.0133218
100006641	100002094	0.0369522	0.620426	0.808275
100006641	100002102	0.0208164	0.779114	0.898802
100006641	100002103	-0.0210519	0.775487	0.897061
100006641	100002106	-0.0256955	0.727739	0.871755
100006641	100002107	0.133252	0.0698083	0.22781
100006641	100002113	-0.170561	0.0532937	0.190581
100006641	100002122	0.0274335	0.711636	0.862702
100006641	100002126	0.0515169	0.484975	0.715155
100006641	100002128	0.139571	0.0639122	0.215089
100006641	100002129	0.104247	0.156771	0.378815
100006641	100002137	-0.0116365	0.900046	0.956988
100006641	100002152	0.0693687	0.35077	0.60213
100006641	100002154	0.0257757	0.726923	0.871211
100006641	100002167	0.0938015	0.202852	0.442132
100006641	100002185	0.0629611	0.403764	0.649987
100006641	100002196	0.202538	0.00556405	0.0382743
100006641	100002199	0.175795	0.0166869	0.0856351
100006641	100002227	0.0466284	0.650167	0.826834
100006641	100002241	0.0965006	0.261955	0.512559
100006641	100002253	-0.0548636	0.481309	0.712369
100006641	100002259	0.155341	0.0342463	0.141491
100006641	100002284	0.21402	0.0033545	0.0260743
100006641	100002356	0.0144558	0.844742	0.931189
100006641	100002367	0.0613505	0.405492	0.651469
100006641	100002376	-0.012712	0.874849	0.945417
100006641	100002397	0.0359767	0.625899	0.811814
100006641	100002417	0.0548793	0.456895	0.693616
100006641	100002458	0.0679559	0.35673	0.607544
100006641	100002462	0.0232581	0.752684	0.885219
100006641	100002466	0.0570071	0.439605	0.679922
100006641	100002488	-0.118795	0.106322	0.2976
100006641	100002500	0.424182	1.77741e-09	9.16881e-08
100006641	100002514	0.306132	2.503e-05	0.000476485
100006641	100002528	0.0791435	0.282921	0.535273
100006641	100002537	-0.122845	0.0948348	0.277119
100006641	100002544	0.251851	0.00298929	0.023874
100006641	100002613	0.102474	0.174704	0.404167
100006641	100002749	-0.0879364	0.232665	0.479061
100006641	100002761	-0.0590559	0.434919	0.676205
100006641	100002769	0.083953	0.254595	0.504292
100006641	100002784	0.18468	0.0116205	0.0660377
100006641	100002796	0.0947079	0.198503	0.436467
100006641	100002825	0.0678765	0.497865	0.724807
100006641	100002873	-0.13388	0.0799629	0.248606
100006641	100002875	-0.180691	0.0135858	0.073921
100006641	100002911	0.311577	1.49823e-05	0.00030629
100006641	100002927	-0.153269	0.0367454	0.148389
100006641	100002945	0.0209069	0.778775	0.898657
100006641	100002951	-0.106287	0.148772	0.366797
100006641	100002952	-0.0761708	0.301449	0.554567
100006641	100002953	0.147785	0.0441152	0.167921
100006641	100002989	0.0828341	0.261003	0.511567
100006641	100002990	0.0799528	0.278011	0.529997
100006641	100003000	0.173196	0.0180765	0.090566
100006641	100003001	0.127683	0.082433	0.253565
100006641	100003119	0.147494	0.0481686	0.178231
100006641	100003151	0.043384	0.556554	0.766689
100006641	100003169	0.0976598	0.202484	0.441677
100006641	100003179	0.265421	0.000250897	0.00329585
100006641	100003183	0.0303635	0.730639	0.873327
100006641	100003185	0.0991248	0.222823	0.467105
100006641	100003210	-0.0675815	0.448473	0.686897
100006641	100003240	0.195847	0.007884	0.0496331
100006641	100003258	0.100355	0.172922	0.40176
100006641	100003260	0.104428	0.211291	0.452787
100006641	100003271	0.122062	0.0969756	0.281063
100006641	100003397	-0.034882	0.636453	0.818449
100006641	100003415	0.0728532	0.323055	0.575961
100006641	100003432	0.0505646	0.620983	0.808611
100006641	100003434	0.169357	0.0382813	0.15259
100006641	100003470	-0.155753	0.0337667	0.140093
100006641	100003473	-0.117034	0.210881	0.452292
100006641	100003589	0.0547123	0.572039	0.777018
100006641	100003641	0.102194	0.190142	0.425402
100006641	100003674	0.255891	0.00211431	0.0182556
100006641	100003686	0.115542	0.130083	0.337737
100006641	100003695	0.14915	0.042174	0.162901
100006641	100003696	0.10525	0.252593	0.502049
100006641	100003892	0.197329	0.00758323	0.0482252
100006641	100003901	0.0858049	0.244229	0.492494
100006641	100003926	0.203559	0.00722751	0.0465305
100006641	100004046	0.0980386	0.183102	0.415987
100006641	100004054	0.0917422	0.216768	0.459588
100006641	100004056	-0.113004	0.275563	0.527312
100006641	100004059	0.0261136	0.750275	0.883927
100006641	100004083	0.575723	1.52002e-17	2.37829e-15
100006641	100004088	-0.155308	0.122848	0.325964
100006641	100004089	0.245688	0.000724566	0.00781592
100006641	100004111	-0.0257608	0.727075	0.871307
100006641	100004112	0.0508802	0.516325	0.738337
100006641	100004182	-0.0877378	0.242855	0.490867
100006641	100004208	0.121083	0.0997052	0.285938
100006641	100004227	-0.0945156	0.201887	0.440874
100006641	100004284	-0.0966492	0.189416	0.4244
100006641	100004295	0.0942547	0.200669	0.439251
100006641	100004299	0.18643	0.0414731	0.161066
100006641	100004318	0.229762	0.00612996	0.0411235
100006641	100004322	-0.0194325	0.792902	0.905945
100006641	100004327	0.163424	0.0258283	0.116509
100006641	100004328	0.0883971	0.230218	0.476147
100006641	100004329	0.0653525	0.375494	0.6248
100006641	100004396	0.228506	0.00399609	0.0298118
100006641	100004414	-0.0901016	0.221319	0.465247
100006641	100004499	0.273884	0.000155149	0.0022178
100006641	100004509	-0.207953	0.0220899	0.104381
100006641	100004523	0.0340017	0.644993	0.823659
100006641	100004541	0.0435958	0.555708	0.766136
100006641	100004542	0.0746863	0.310996	0.563996
100006641	100004561	0.142007	0.0601003	0.206405
100006641	100004575	0.130261	0.0796568	0.247982
100006641	100004601	-0.0863575	0.395368	0.642625
100006641	100004634	0.178071	0.0487795	0.179698
100006641	100004635	-0.0280397	0.704015	0.858266
100006641	100005350	-0.144325	0.0493716	0.181189
100006641	100005372	0.147312	0.0465894	0.174304
100006641	100005373	0.0608954	0.408991	0.654474
100006641	100005383	0.110742	0.132382	0.341441
100006641	100005384	0.0886134	0.229075	0.474773
100006641	100005389	0.0623923	0.473883	0.706734
100006641	100005402	-0.0970931	0.235626	0.482484
100006641	100005418	0.0242912	0.742078	0.879538
100006641	100005463	0.110383	0.234069	0.480663
100006641	100005466	0.163289	0.0259521	0.116897
100006641	100005716	0.368775	2.22803e-07	7.45796e-06
100006641	100005717	0.185972	0.0164423	0.0847217
100006641	100005814	0.0560067	0.483181	0.713792
100006641	100005850	-0.0530003	0.477341	0.70942
100006641	100005864	-0.0744244	0.326259	0.578957
100006641	100005946	0.156421	0.0410462	0.159937
100006641	100005972	0.119915	0.156671	0.37867
100006641	100005977	0.22813	0.0217624	0.103288
100006641	100005985	-0.0734126	0.319343	0.572356
100006641	100005986	0.126458	0.0854435	0.259396
100006641	100005996	0.304549	2.50006e-05	0.000476031
100006641	100005998	0.243248	0.000936871	0.00961497
100006641	100006005	0.0717884	0.331517	0.583867
100006641	100006051	0.247788	0.000649792	0.00715678
100006641	100006056	0.229863	0.00169584	0.0153618
100006641	100006082	0.0466439	0.52726	0.746269
100006641	100006092	0.152436	0.0701368	0.228497
100006641	100006098	0.18724	0.0109251	0.0630708
100006641	100006105	0.12348	0.120977	0.322841
100006641	100006106	0.0775196	0.425199	0.668135
100006641	100006108	0.162499	0.035893	0.146087
100006641	100006115	-0.132444	0.0715349	0.231473
100006641	100006116	-0.124513	0.179144	0.410493
100006641	100006121	0.194127	0.0293975	0.127354
100006641	100006125	0.161378	0.101714	0.289544
100006641	100006126	-0.0240378	0.785216	0.902085
100006641	100006129	0.13806	0.0653273	0.218161
100006641	100006171	-0.159735	0.0549648	0.194534
100006641	100006173	-0.0865407	0.292335	0.545243
100006641	100006184	-0.116614	0.193471	0.429887
100006641	100006190	0.117022	0.174854	0.40435
100006641	100006191	0.0834778	0.301753	0.554859
100006641	100006260	0.063614	0.389651	0.637491
100006641	100006282	0.0288214	0.754673	0.886219
100006641	100006290	0.0126226	0.864228	0.940528
100006641	100006292	-0.136187	0.0638156	0.214884
100006641	100006293	0.0671544	0.363755	0.614153
100006641	100006294	0.0911776	0.215829	0.458454
100006641	100006295	-0.0743208	0.313376	0.566391
100006641	100006296	0.0797682	0.279126	0.531081
100006641	100006298	0.0810382	0.271518	0.522945
100006641	100006314	0.0568262	0.44106	0.681125
100006641	100006361	0.151227	0.0393577	0.155436
100006641	100006367	0.226616	0.0018686	0.0165905
100006641	100006369	0.0779847	0.424626	0.667654
100006641	100006370	0.0123913	0.866692	0.941638
100006641	100006375	-0.0338356	0.653886	0.829107
100006641	100006376	0.0323447	0.736115	0.876381
100006641	100006378	0.156794	0.0652848	0.218059
100006641	100006379	0.0367525	0.618466	0.807002
100006641	100006430	0.0439043	0.551826	0.763355
100006641	100006435	0.238295	0.00108935	0.010829
100006641	100006438	0.03328	0.65203	0.827966
100006641	100006614	0.173145	0.0184282	0.0918039
100006641	100006619	0.200532	0.0356798	0.145501
100006641	100006620	0.164517	0.0457063	0.172022
100006641	100006627	0.131425	0.192442	0.428483
100006642	35	0.114512	0.140601	0.354423
100006642	50	0.10498	0.170514	0.39856
100006642	55	-0.0411428	0.592044	0.790129
100006642	62	0.216071	0.0112159	0.0642998
100006642	93	0.110343	0.149588	0.367969
100006642	98	0.154835	0.0425521	0.163908
100006642	111	0.143998	0.0594864	0.205012
100006642	112	0.324073	1.44563e-05	0.000296992
100006642	117	0.123327	0.185261	0.418958
100006642	132	0.194209	0.0109195	0.0630492
100006642	136	-0.0779142	0.311094	0.564079
100006642	143	-0.205852	0.00798781	0.050116
100006642	144	0.285829	0.000539162	0.00615501
100006642	158	-0.0340147	0.657785	0.83144
100006642	171	-0.135319	0.0767427	0.242146
100006642	179	0.285426	0.00043752	0.00518971
100006642	180	0.063973	0.404431	0.650572
100006642	181	0.156514	0.0403305	0.158073
100006642	182	0.182106	0.0168068	0.0860765
100006642	189	-0.0293286	0.702522	0.857415
100006642	192	-0.0839354	0.273645	0.525228
100006642	194	0.045086	0.557012	0.766994
100006642	197	-0.0923609	0.229562	0.475386
100006642	207	0.081771	0.287676	0.540345
100006642	208	-0.0193063	0.833523	0.925846
100006642	209	0.136271	0.0746727	0.237905
100006642	212	-0.0726358	0.350901	0.602243
100006642	213	0.151186	0.0477341	0.177159
100006642	229	0.0349804	0.648708	0.825941
100006642	231	0.13167	0.0851156	0.258783
100006642	234	0.142288	0.062607	0.212162
100006642	235	0.130191	0.098685	0.284137
100006642	240	0.0456497	0.552088	0.763514
100006642	241	0.28122	0.000231921	0.00308933
100006642	244	-0.101426	0.18815	0.422744
100006642	250	0.0288711	0.706948	0.860067
100006642	252	0.203302	0.0074768	0.0477301
100006642	254	0.170805	0.0250757	0.114123
100006642	266	-0.163574	0.0320273	0.135115
100006642	267	0.24743	0.00106643	0.0106412
100006642	272	0.0476706	0.567742	0.774213
100006642	273	0.103524	0.177835	0.408609
100006642	275	0.0359945	0.639231	0.820167
100006642	278	0.0915977	0.233451	0.479991
100006642	279	-0.136509	0.0741616	0.236894
100006642	297	0.139981	0.0670303	0.221828
100006642	302	0.296994	0.000107185	0.00163101
100006642	310	0.141116	0.0648228	0.217051
100006642	313	0.212394	0.00515476	0.0361342
100006642	327	0.0249749	0.751658	0.884728
100006642	330	0.159837	0.0362207	0.146982
100006642	331	0.141267	0.0645339	0.216414
100006642	338	0.0584662	0.446157	0.685008
100006642	339	-0.0404907	0.600101	0.795271
100006642	340	-0.259018	0.000601447	0.00672795
100006642	342	0.476052	4.10502e-11	2.79286e-09
100006642	344	-0.0704809	0.358226	0.608987
100006642	355	0.102709	0.180004	0.411743
100006642	356	0.0197654	0.796904	0.907935
100006642	358	-0.0174875	0.820409	0.919529
100006642	361	-0.019475	0.815515	0.917228
100006642	362	0.186424	0.0165069	0.0849507
100006642	363	0.0449009	0.558635	0.768023
100006642	376	0.0975514	0.202988	0.442301
100006642	381	0.228357	0.00258724	0.0213536
100006642	391	0.0457971	0.550804	0.762637
100006642	397	0.0750314	0.32796	0.580515
100006642	407	0.013254	0.862994	0.939956
100006642	409	0.233437	0.00205709	0.0178664
100006642	415	0.0555704	0.470353	0.70394
100006642	418	0.157344	0.0448687	0.169936
100006642	424	0.12011	0.116547	0.315331
100006642	432	-0.00730795	0.924423	0.96815
100006642	439	0.140778	0.0654744	0.218486
100006642	444	0.0975372	0.203054	0.442386
100006642	445	0.128056	0.0941135	0.275808
100006642	452	0.0418928	0.585305	0.785601
100006642	460	0.305194	4.68229e-05	0.000811373
100006642	461	0.0971835	0.204705	0.444436
100006642	466	0.0243466	0.751938	0.88485
100006642	480	0.168776	0.0268809	0.119706
100006642	482	-0.0190426	0.804179	0.911436
100006642	491	0.183813	0.0181111	0.090688
100006642	498	-0.180098	0.018074	0.0905569
100006642	500	0.00992293	0.900268	0.957072
100006642	501	0.137907	0.0712206	0.230776
100006642	503	-0.0566609	0.460347	0.696199
100006642	504	0.226008	0.00304183	0.0241958
100006642	512	0.141678	0.0637538	0.214747
100006642	519	0.110419	0.149308	0.367559
100006642	533	0.112176	0.142902	0.35793
100006642	535	-0.202931	0.0075885	0.0482545
100006642	537	-0.0753214	0.326088	0.578801
100006642	561	0.233061	0.00209266	0.018113
100006642	563	-0.0201782	0.792758	0.905877
100006642	564	-0.0766221	0.31778	0.570882
100006642	565	-0.00506223	0.947452	0.978053
100006642	566	0.0798412	0.297813	0.550902
100006642	572	0.107589	0.16008	0.38363
100006642	796	0.0747431	0.332697	0.584956
100006642	798	0.265073	0.00122326	0.0118712
100006642	799	0.243099	0.00131215	0.0125448
100006642	800	0.081511	0.287791	0.540487
100006642	803	0.0383423	0.617518	0.806419
100006642	806	0.199198	0.00880031	0.053855
100006642	811	-0.0968215	0.206405	0.44654
100006642	815	0.129389	0.090709	0.269526
100006642	821	0.0409153	0.594097	0.791519
100006642	823	-0.100518	0.189521	0.424512
100006642	825	0.205214	0.00726269	0.0466965
100006642	826	-0.0171105	0.843849	0.930792
100006642	827	0.164838	0.0431157	0.165365
100006642	828	0.210239	0.0120296	0.0677259
100006642	849	0.200583	0.00934657	0.0562649
100006642	878	0.11653	0.127927	0.334249
100006642	880	0.159586	0.0418679	0.162088
100006642	881	0.28017	0.000332906	0.00415234
100006642	888	0.234921	0.00192199	0.0169544
100006642	891	0.0582622	0.447748	0.686313
100006642	892	0.0991822	0.195503	0.432628
100006642	893	0.29609	8.0244e-05	0.00127868
100006642	913	0.214905	0.00463951	0.033365
100006642	917	0.0241143	0.753525	0.885638
100006642	922	0.153176	0.0962829	0.279817
100006642	923	-0.133431	0.120084	0.321346
100006642	925	0.236095	0.00182099	0.016254
100006642	926	0.0613092	0.424318	0.667386
100006642	932	0.267794	0.000414691	0.00497034
100006642	935	0.0397214	0.637629	0.819132
100006642	980	0.0794427	0.300239	0.553374
100006642	1001	-0.0862866	0.260383	0.510825
100006642	1002	0.140181	0.0666362	0.220966
100006642	1004	-0.124624	0.103341	0.292378
100006642	1021	0.083584	0.275665	0.527424
100006642	1022	0.292321	0.000104607	0.00159774
100006642	1023	0.218402	0.00399873	0.0298271
100006642	1024	-0.0398292	0.603933	0.797746
100006642	1025	0.0561727	0.464227	0.699165
100006642	1026	0.217112	0.00422517	0.0310935
100006642	1052	0.094614	0.216989	0.459864
100006642	1053	0.172251	0.0238524	0.110148
100006642	1082	0.194004	0.0107705	0.0624291
100006642	1083	0.0427689	0.577477	0.780478
100006642	1084	0.0846806	0.269393	0.520715
100006642	1087	0.225931	0.00288168	0.0232181
100006642	1090	0.114654	0.134223	0.344367
100006642	1094	0.100462	0.189772	0.424865
100006642	1102	0.143629	0.0601489	0.20652
100006642	1105	-0.222863	0.00329743	0.0257349
100006642	1110	-0.029252	0.703263	0.857839
100006642	1111	0.23781	0.00168198	0.0152628
100006642	1113	-0.0195025	0.799548	0.909256
100006642	1114	0.177091	0.0201262	0.0977326
100006642	1124	0.128297	0.093489	0.274669
100006642	1125	-0.0859521	0.310862	0.563877
100006642	1128	0.203823	0.00732204	0.0469927
100006642	1134	0.0636735	0.406639	0.65247
100006642	1135	-0.0189047	0.806132	0.912514
100006642	1136	0.174829	0.0229996	0.107405
100006642	1137	0.088349	0.249119	0.498171
100006642	1140	-0.0675247	0.378791	0.627852
100006642	1143	0.178362	0.0192352	0.0946479
100006642	1162	0.107418	0.160749	0.384571
100006642	1215	-0.0091453	0.911559	0.962306
100006642	1221	0.0628669	0.412621	0.657595
100006642	1224	-0.0923807	0.228085	0.473571
100006642	1231	0.0415261	0.588596	0.78778
100006642	1235	0.107323	0.161119	0.38514
100006642	1239	0.169063	0.0266193	0.118917
100006642	1242	0.194506	0.0105643	0.0615564
100006642	1254	0.126309	0.0987241	0.284207
100006642	1256	0.109349	0.153313	0.37371
100006642	1258	0.308841	0.000228179	0.00304916
100006642	1268	0.169665	0.0260763	0.117279
100006642	1342	-0.0326362	0.670828	0.839001
100006642	1442	0.0570701	0.457109	0.693787
100006642	1488	-0.101084	0.321986	0.574943
100006642	1489	0.122958	0.108071	0.300699
100006642	1518	0.0426652	0.578401	0.781046
100006642	1526	0.187137	0.0139657	0.0754334
100006642	1528	0.0718747	0.350202	0.601591
100006642	1537	-0.0329393	0.667952	0.837405
100006642	1538	-0.0217429	0.777092	0.897833
100006642	1539	-0.0370982	0.628984	0.8137
100006642	1547	-0.0301764	0.694346	0.852699
100006642	1628	0.324447	2.12349e-05	0.000413829
100006642	1629	0.314089	9.58593e-05	0.00148504
100006642	1648	0.513297	7.03936e-13	6.26536e-11
100006642	1869	0.0975665	0.204255	0.443906
100006642	2029	0.40379	3.95759e-08	1.56635e-06
100006642	2050	-0.0633457	0.409064	0.654552
100006642	2051	0.216988	0.0042475	0.0312171
100006642	2054	0.0662995	0.387522	0.635614
100006642	100000007	0.00585228	0.939266	0.974599
100006642	100000008	-0.0387974	0.613345	0.803696
100006642	100000010	0.117814	0.130603	0.33858
100006642	100000011	0.218024	0.0104856	0.0611965
100006642	100000014	-0.010964	0.886489	0.950848
100006642	100000015	0.0850484	0.275948	0.52777
100006642	100000016	0.304858	0.000443364	0.0052452
100006642	100000036	0.108144	0.157921	0.380463
100006642	100000039	0.229516	0.0024564	0.0205162
100006642	100000042	-0.10495	0.17064	0.39872
100006642	100000054	0.0578212	0.451198	0.689092
100006642	100000096	0.282641	0.000179987	0.00250522
100006642	100000257	0.107507	0.160398	0.38409
100006642	100000258	-0.163672	0.119007	0.319498
100006642	100000263	0.0841547	0.272389	0.523878
100006642	100000265	0.162263	0.0334492	0.139207
100006642	100000269	-0.0198822	0.79573	0.907332
100006642	100000276	0.217365	0.00417999	0.0308399
100006642	100000282	0.297407	7.43091e-05	0.00119928
100006642	100000285	0.228975	0.0142663	0.0765862
100006642	100000295	0.0265819	0.779878	0.899238
100006642	100000406	-0.0252758	0.742062	0.879529
100006642	100000409	0.230223	0.00502759	0.0354585
100006642	100000436	0.558531	1.89239e-10	1.15325e-08
100006642	100000437	0.159726	0.0369075	0.148835
100006642	100000442	0.142897	0.0630329	0.21315
100006642	100000445	0.117406	0.125066	0.329585
100006642	100000453	0.146856	0.0605901	0.207558
100006642	100000463	-0.0413362	0.590303	0.788942
100006642	100000467	0.165956	0.0295756	0.127866
100006642	100000487	-0.254197	0.00659002	0.043411
100006642	100000491	0.294463	8.8189e-05	0.00138475
100006642	100000551	0.140257	0.0664883	0.220681
100006642	100000580	0.0811843	0.289733	0.542509
100006642	100000616	-0.061617	0.421992	0.665509
100006642	100000626	0.012912	0.866495	0.941541
100006642	100000630	0.233501	0.00324859	0.0254459
100006642	100000639	0.250192	0.000932585	0.00958057
100006642	100000656	0.0549723	0.473843	0.706688
100006642	100000657	0.151366	0.0474677	0.176493
100006642	100000665	0.011602	0.879933	0.947853
100006642	100000672	-0.144227	0.0590787	0.204109
100006642	100000706	0.0245761	0.750396	0.884001
100006642	100000707	0.0877804	0.255007	0.504777
100006642	100000708	0.232023	0.00219372	0.0187944
100006642	100000711	0.135042	0.112963	0.309279
100006642	100000715	-0.0535027	0.516954	0.738828
100006642	100000743	0.129826	0.0896168	0.2674
100006642	100000765	-0.0530219	0.611772	0.802753
100006642	100000773	0.298594	6.93184e-05	0.00113128
100006642	100000774	0.272945	0.000291688	0.00372934
100006642	100000776	0.116468	0.128133	0.33459
100006642	100000781	0.0869529	0.256706	0.506692
100006642	100000784	0.132236	0.111593	0.306911
100006642	100000787	0.0820171	0.287657	0.540325
100006642	100000792	0.185129	0.0150449	0.0795609
100006642	100000802	0.0254467	0.740379	0.878575
100006642	100000808	-0.0815763	0.322649	0.575594
100006642	100000827	0.101153	0.186728	0.420954
100006642	100000840	0.042033	0.587396	0.786969
100006642	100000841	0.118859	0.120431	0.321929
100006642	100000846	-0.00158179	0.983765	0.993316
100006642	100000856	0.022579	0.768759	0.893433
100006642	100000863	0.236164	0.00181516	0.0162149
100006642	100000900	0.0967436	0.206772	0.447074
100006642	100000924	0.0806136	0.293148	0.546085
100006642	100000936	0.0583754	0.446865	0.685603
100006642	100000943	0.0127301	0.890243	0.952612
100006642	100000961	0.190789	0.0121759	0.068309
100006642	100000963	-0.00700552	0.927328	0.969498
100006642	100000997	0.0968981	0.206044	0.446083
100006642	100001002	-0.0476864	0.535679	0.75223
100006642	100001006	-0.0416959	0.587071	0.786756
100006642	100001007	-0.0627631	0.413394	0.658269
100006642	100001022	0.139871	0.0672467	0.22232
100006642	100001026	0.195479	0.0188746	0.0933707
100006642	100001034	0.220481	0.00365672	0.0278495
100006642	100001040	0.0108025	0.888151	0.951628
100006642	100001048	0.0909275	0.243986	0.492195
100006642	100001051	0.00722131	0.925095	0.968445
100006642	100001054	0.0208821	0.785699	0.902301
100006642	100001055	0.16123	0.0356904	0.145523
100006642	100001064	0.38599	9.84264e-07	2.80503e-05
100006642	100001073	0.257685	0.000643254	0.00710083
100006642	100001083	-0.151232	0.0586671	0.203184
100006642	100001086	0.0859648	0.31079	0.563786
100006642	100001092	0.00675435	0.929926	0.970611
100006642	100001102	0.381187	2.48416e-07	8.21607e-06
100006642	100001104	0.165346	0.0301873	0.129714
100006642	100001106	0.0223744	0.790822	0.904913
100006642	100001108	-0.021947	0.777003	0.897779
100006642	100001112	-0.00337128	0.964991	0.985461
100006642	100001121	0.0651144	0.396081	0.643242
100006642	100001125	0.0815538	0.388358	0.636335
100006642	100001126	0.0127907	0.868125	0.942239
100006642	100001145	0.263751	0.000751862	0.00805425
100006642	100001148	0.354087	3.84338e-05	0.000685277
100006642	100001149	0.00460819	0.960672	0.98376
100006642	100001150	-0.0386344	0.622239	0.809478
100006642	100001151	0.121643	0.248049	0.496887
100006642	100001162	0.107946	0.158689	0.38158
100006642	100001167	-0.0885636	0.247966	0.496785
100006642	100001170	0.175472	0.0213125	0.101795
100006642	100001178	0.00715528	0.925778	0.96875
100006642	100001181	-0.0564365	0.482644	0.713415
100006642	100001182	0.0896025	0.24244	0.49042
100006642	100001193	0.0138412	0.856987	0.937053
100006642	100001195	0.0640553	0.41805	0.662148
100006642	100001197	0.154804	0.0425936	0.16402
100006642	100001198	0.0228242	0.766319	0.89221
100006642	100001207	0.202272	0.00984272	0.058435
100006642	100001208	0.276115	0.000392045	0.00475001
100006642	100001211	0.414397	1.93347e-08	8.15909e-07
100006642	100001212	-0.148807	0.0513894	0.186068
100006642	100001229	-0.0327938	0.714356	0.864327
100006642	100001232	0.0283528	0.719393	0.867077
100006642	100001247	0.0700788	0.360981	0.611613
100006642	100001251	0.0840757	0.272841	0.52437
100006642	100001253	0.181825	0.0169791	0.0866783
100006642	100001254	-0.201401	0.00806613	0.0504825
100006642	100001256	0.244613	0.00122091	0.0118527
100006642	100001257	0.226914	0.00722595	0.0465222
100006642	100001263	-0.198015	0.00921844	0.0557036
100006642	100001266	0.200161	0.00847222	0.0523492
100006642	100001267	-0.0413249	0.603868	0.797705
100006642	100001270	0.2176	0.00413816	0.0306042
100006642	100001271	-0.268799	0.000363287	0.0044588
100006642	100001272	-0.158429	0.0379167	0.151627
100006642	100001274	0.104044	0.17438	0.40367
100006642	100001276	0.0569675	0.45792	0.694365
100006642	100001277	0.0586077	0.445055	0.684178
100006642	100001278	0.0399188	0.603119	0.7972
100006642	100001279	-0.0408521	0.636775	0.81864
100006642	100001287	0.14145	0.0641855	0.215678
100006642	100001293	-0.028471	0.711643	0.862702
100006642	100001294	-0.260675	0.000552963	0.00628462
100006642	100001295	-0.0104651	0.89194	0.953348
100006642	100001296	0.0590051	0.441969	0.681819
100006642	100001300	0.00656804	0.931854	0.971435
100006642	100001310	0.0210776	0.804071	0.911401
100006642	100001313	0.0577575	0.451698	0.689515
100006642	100001314	-0.0443443	0.563525	0.771327
100006642	100001315	0.232694	0.00212788	0.0183421
100006642	100001320	0.00641711	0.933417	0.972115
100006642	100001322	-0.0274395	0.774975	0.896819
100006642	100001323	0.0292032	0.729171	0.872557
100006642	100001324	-0.00837547	0.929842	0.970577
100006642	100001334	0.217514	0.0101062	0.0595799
100006642	100001335	0.123989	0.105125	0.29551
100006642	100001337	-0.00787104	0.918378	0.96542
100006642	100001359	0.247458	0.00106497	0.0106301
100006642	100001386	-0.0701213	0.370798	0.620593
100006642	100001391	0.0179342	0.815367	0.91715
100006642	100001392	0.186654	0.0142192	0.0764019
100006642	100001393	0.198538	0.00903164	0.0548761
100006642	100001395	-0.100653	0.188927	0.42377
100006642	100001396	0.0367466	0.655281	0.829952
100006642	100001397	0.124619	0.139502	0.352745
100006642	100001398	0.109127	0.277343	0.529308
100006642	100001399	0.0616476	0.432933	0.67458
100006642	100001400	0.0670035	0.38249	0.631143
100006642	100001402	-0.020318	0.817129	0.91799
100006642	100001403	-0.0739302	0.343831	0.595563
100006642	100001404	0.1996	0.0487851	0.179713
100006642	100001405	-0.00736265	0.924765	0.968327
100006642	100001409	0.0377603	0.634388	0.817215
100006642	100001412	0.0375145	0.625137	0.811332
100006642	100001413	0.0941788	0.22186	0.465899
100006642	100001415	0.12432	0.104192	0.293878
100006642	100001416	0.058333	0.447196	0.685862
100006642	100001417	0.286926	0.000135572	0.00198433
100006642	100001423	0.0473501	0.537361	0.75337
100006642	100001425	0.0628433	0.412796	0.657736
100006642	100001426	0.0558271	0.472289	0.705468
100006642	100001433	-0.036003	0.679611	0.844112
100006642	100001437	-0.13593	0.0754087	0.23939
100006642	100001445	0.0700575	0.378697	0.627796
100006642	100001446	0.00151525	0.984261	0.993534
100006642	100001452	0.110538	0.154999	0.376244
100006642	100001454	0.246104	0.00239929	0.0201465
100006642	100001456	0.0442087	0.564719	0.772139
100006642	100001461	0.00555748	0.94232	0.975855
100006642	100001462	0.0904337	0.23947	0.487022
100006642	100001466	-0.0412499	0.657399	0.831214
100006642	100001467	-0.188345	0.0509299	0.184975
100006642	100001468	-0.0283357	0.71214	0.862979
100006642	100001485	0.129291	0.0909555	0.269986
100006642	100001501	0.103563	0.176392	0.406606
100006642	100001509	0.225363	0.00321943	0.0252719
100006642	100001510	0.0932509	0.223715	0.468201
100006642	100001511	-0.165483	0.0300491	0.129302
100006642	100001526	0.0310831	0.758845	0.888419
100006642	100001540	0.0729583	0.341538	0.593456
100006642	100001541	0.13436	0.0788775	0.24641
100006642	100001550	0.107003	0.162382	0.386957
100006642	100001551	-0.199625	0.00865357	0.0531889
100006642	100001562	-0.0811431	0.289979	0.542748
100006642	100001567	-0.00378989	0.960647	0.983752
100006642	100001569	0.148927	0.0511992	0.185645
100006642	100001570	0.0134002	0.861497	0.939262
100006642	100001571	-0.0425083	0.5798	0.781971
100006642	100001577	0.232164	0.0043844	0.0319798
100006642	100001579	0.156476	0.0403793	0.158205
100006642	100001580	0.0612002	0.427889	0.670299
100006642	100001586	-0.166646	0.0308522	0.131672
100006642	100001590	0.129025	0.097571	0.282131
100006642	100001593	-0.0568731	0.458666	0.694993
100006642	100001594	0.0112535	0.883855	0.949623
100006642	100001597	0.113301	0.147342	0.364631
100006642	100001604	0.0275017	0.725046	0.870186
100006642	100001605	-0.086697	0.258114	0.508267
100006642	100001606	0.0846794	0.269399	0.520726
100006642	100001609	0.0323874	0.673193	0.840399
100006642	100001612	0.103393	0.187678	0.422153
100006642	100001613	0.412615	1.8598e-08	7.88106e-07
100006642	100001614	0.459215	2.35677e-10	1.41605e-08
100006642	100001615	0.222344	0.00337286	0.026188
100006642	100001617	0.241746	0.00387724	0.0291256
100006642	100001619	0.119658	0.133014	0.34238
100006642	100001620	0.125551	0.100781	0.287828
100006642	100001624	-0.00993567	0.907585	0.960468
100006642	100001635	0.0340571	0.674986	0.841474
100006642	100001654	0.180824	0.0176064	0.0889292
100006642	100001655	0.0109179	0.893799	0.954166
100006642	100001657	0.740642	3.59919e-31	1.79462e-28
100006642	100001658	0.735108	3.64178e-30	1.65929e-27
100006642	100001662	0.0453065	0.555083	0.765674
100006642	100001664	-0.0807073	0.393318	0.640821
100006642	100001668	0.124386	0.104007	0.293554
100006642	100001723	-0.041917	0.608128	0.800435
100006642	100001730	0.254383	0.000758698	0.00811392
100006642	100001731	0.219313	0.015653	0.0818343
100006642	100001733	0.175046	0.0228272	0.10683
100006642	100001734	0.114108	0.136099	0.347372
100006642	100001739	-0.00143978	0.985045	0.993883
100006642	100001740	0.159843	0.0362137	0.146963
100006642	100001743	0.112652	0.141202	0.355382
100006642	100001755	-0.101229	0.186393	0.420476
100006642	100001756	0.0390595	0.614123	0.804168
100006642	100001757	-0.0595637	0.448675	0.687072
100006642	100001765	0.236879	0.00644762	0.0427096
100006642	100001767	0.177806	0.0207347	0.0998099
100006642	100001768	-0.174252	0.100469	0.287266
100006642	100001777	0.146861	0.054548	0.193592
100006642	100001778	0.173895	0.0225252	0.105825
100006642	100001806	-0.137131	0.138668	0.351408
100006642	100001810	-0.0592362	0.44018	0.680415
100006642	100001843	-0.0703707	0.364712	0.615014
100006642	100001851	-0.00726848	0.924608	0.968245
100006642	100001856	0.214974	0.00462591	0.0332946
100006642	100001868	-0.0964398	0.212279	0.45393
100006642	100001869	-0.170937	0.0249619	0.113765
100006642	100001870	0.1797	0.0183343	0.091468
100006642	100001872	0.171743	0.0395643	0.156039
100006642	100001876	0.102612	0.180416	0.412334
100006642	100001882	-0.0169331	0.826011	0.922251
100006642	100001925	0.0695775	0.43333	0.67491
100006642	100001948	0.048068	0.532416	0.749847
100006642	100001950	0.11756	0.125688	0.330606
100006642	100001951	0.0334318	0.689746	0.850098
100006642	100001956	0.0528899	0.49078	0.719587
100006642	100001977	-0.00798778	0.917172	0.964878
100006642	100001987	0.128653	0.092575	0.273028
100006642	100001988	0.202997	0.00793243	0.0498576
100006642	100001989	0.316869	2.28509e-05	0.000441014
100006642	100001990	0.479057	2.97494e-11	2.07864e-09
100006642	100001992	0.147213	0.0539659	0.192216
100006642	100001993	0.383108	2.1364e-07	7.18552e-06
100006642	100001994	0.181357	0.01727	0.0877115
100006642	100001999	0.186629	0.0142323	0.0764491
100006642	100002003	0.0984921	0.227353	0.472664
100006642	100002008	0.313824	4.04887e-05	0.000716506
100006642	100002009	0.111569	0.145088	0.361215
100006642	100002014	0.0328886	0.668433	0.837657
100006642	100002015	0.162223	0.0982575	0.283362
100006642	100002017	0.219974	0.0144955	0.0774984
100006642	100002018	0.21351	0.0050484	0.0355678
100006642	100002021	0.198009	0.01055	0.061491
100006642	100002024	0.0826987	0.28801	0.540734
100006642	100002026	-0.0187535	0.807652	0.913282
100006642	100002027	0.380271	2.89322e-07	9.40751e-06
100006642	100002028	0.109028	0.154529	0.375531
100006642	100002029	-0.159074	0.0706478	0.229547
100006642	100002049	-0.0220549	0.837456	0.927766
100006642	100002067	0.234552	0.0019548	0.0171726
100006642	100002070	0.234793	0.00193336	0.0170281
100006642	100002094	0.224398	0.00345343	0.0266697
100006642	100002102	-0.0387736	0.615664	0.805239
100006642	100002103	-0.0387019	0.61422	0.804248
100006642	100002106	-0.0684256	0.372449	0.622063
100006642	100002107	0.00838634	0.913055	0.963031
100006642	100002113	-0.198873	0.0280924	0.12341
100006642	100002122	-0.0565202	0.464119	0.699086
100006642	100002126	0.0386347	0.614836	0.804686
100006642	100002128	0.142461	0.0696648	0.227559
100006642	100002129	0.206087	0.00668235	0.0438704
100006642	100002137	-0.0486471	0.615433	0.805107
100006642	100002152	0.039205	0.612803	0.803408
100006642	100002154	0.00480399	0.950129	0.979202
100006642	100002167	0.0470081	0.540307	0.755465
100006642	100002185	0.114628	0.142632	0.357583
100006642	100002196	0.273845	0.000277991	0.00358318
100006642	100002199	0.349937	2.7101e-06	6.88372e-05
100006642	100002227	-0.178341	0.0907726	0.269642
100006642	100002241	0.0684671	0.448041	0.686529
100006642	100002253	-0.0375929	0.639106	0.820088
100006642	100002259	0.0586985	0.444349	0.68364
100006642	100002284	0.196306	0.00985398	0.0584877
100006642	100002356	-0.000582516	0.993949	0.997489
100006642	100002367	-0.00988155	0.897632	0.955934
100006642	100002376	-0.0204374	0.808567	0.913739
100006642	100002397	0.147691	0.0531812	0.190327
100006642	100002417	0.151107	0.0478518	0.177461
100006642	100002458	0.059544	0.437804	0.678538
100006642	100002462	-0.00851487	0.911728	0.962412
100006642	100002466	-0.150811	0.0482953	0.178545
100006642	100002488	-0.127491	0.0955856	0.27853
100006642	100002500	0.295114	8.91229e-05	0.00139723
100006642	100002514	0.334709	8.67163e-06	0.000191091
100006642	100002528	0.180874	0.0175749	0.088815
100006642	100002537	-0.0814202	0.28833	0.541093
100006642	100002544	0.0968728	0.2825	0.534768
100006642	100002613	0.191199	0.0141874	0.0762922
100006642	100002749	-0.10908	0.154332	0.375221
100006642	100002761	-0.092849	0.237004	0.484135
100006642	100002769	0.0231792	0.762792	0.890463
100006642	100002784	0.197065	0.00956709	0.0572255
100006642	100002796	0.0619283	0.419647	0.663446
100006642	100002825	0.079601	0.448171	0.686648
100006642	100002873	-0.241142	0.00212789	0.0183421
100006642	100002875	-0.332181	8.51427e-06	0.000188178
100006642	100002911	0.187947	0.01355	0.0737783
100006642	100002927	-0.0972495	0.204396	0.444076
100006642	100002945	0.0332144	0.668141	0.837523
100006642	100002951	0.0425461	0.579463	0.781736
100006642	100002952	0.0992176	0.195343	0.432427
100006642	100002953	0.174861	0.0217754	0.103338
100006642	100002989	-0.0821536	0.283994	0.53634
100006642	100002990	-0.0857973	0.263106	0.513857
100006642	100003000	0.120002	0.11688	0.315918
100006642	100003001	0.0623351	0.416593	0.660941
100006642	100003119	0.143091	0.0658941	0.219376
100006642	100003151	-0.0108402	0.887763	0.95142
100006642	100003169	0.0671277	0.399005	0.645866
100006642	100003179	0.261923	0.000518832	0.00596617
100006642	100003183	0.0668063	0.464705	0.699555
100006642	100003185	0.111278	0.187366	0.421774
100006642	100003210	-0.0456144	0.620806	0.808508
100006642	100003240	0.178271	0.0203985	0.0986482
100006642	100003258	0.0114216	0.881786	0.948652
100006642	100003260	0.163603	0.0608712	0.20821
100006642	100003271	0.220091	0.00371885	0.0281986
100006642	100003397	0.0347269	0.651086	0.827411
100006642	100003415	0.100954	0.187597	0.422058
100006642	100003432	-0.0019866	0.98543	0.994033
100006642	100003434	0.0214983	0.802371	0.910598
100006642	100003470	0.00582398	0.939559	0.974725
100006642	100003473	-0.0126472	0.897126	0.955698
100006642	100003589	0.0446445	0.659176	0.832308
100006642	100003641	0.0532427	0.511948	0.735142
100006642	100003674	0.294122	0.000682377	0.00744353
100006642	100003686	0.0222431	0.780104	0.899389
100006642	100003695	0.021704	0.777481	0.898024
100006642	100003696	0.147494	0.117342	0.316663
100006642	100003892	0.0991467	0.201022	0.439706
100006642	100003901	0.0667641	0.384197	0.632617
100006642	100003926	0.162534	0.0400277	0.157268
100006642	100004046	0.0456402	0.55217	0.763574
100006642	100004054	0.0329994	0.670163	0.838615
100006642	100004056	-0.26195	0.0126294	0.070129
100006642	100004059	-0.031309	0.715453	0.864917
100006642	100004083	0.408698	3.45861e-08	1.38328e-06
100006642	100004088	-0.156754	0.133476	0.343152
100006642	100004089	0.328263	1.10173e-05	0.000234841
100006642	100004111	0.140221	0.0665576	0.22081
100006642	100004112	-0.0179556	0.826212	0.92233
100006642	100004182	0.169149	0.0298621	0.128734
100006642	100004208	0.00755738	0.92162	0.966837
100006642	100004227	-0.0447787	0.562032	0.770405
100006642	100004284	0.0442759	0.564127	0.771734
100006642	100004295	-0.0107294	0.888903	0.951955
100006642	100004299	0.172419	0.0716711	0.231761
100006642	100004318	0.26046	0.00265958	0.0218143
100006642	100004322	-0.124579	0.104489	0.29439
100006642	100004327	0.216882	0.00426672	0.0313229
100006642	100004328	-0.037518	0.625105	0.811319
100006642	100004329	-0.0892039	0.24455	0.492883
100006642	100004396	0.238402	0.00341261	0.0264259
100006642	100004414	0.0520149	0.497991	0.724899
100006642	100004499	0.226454	0.00281582	0.0228079
100006642	100004509	-0.022991	0.809853	0.914418
100006642	100004523	0.0596819	0.436742	0.677692
100006642	100004541	0.0564548	0.463307	0.698444
100006642	100004542	-0.00367669	0.961822	0.984193
100006642	100004561	0.239697	0.00199263	0.0174285
100006642	100004575	0.114846	0.138243	0.350758
100006642	100004601	-0.0861422	0.406516	0.652387
100006642	100004634	0.145304	0.118019	0.317818
100006642	100004635	0.0447087	0.560321	0.76912
100006642	100005350	-0.283445	0.000164689	0.00232923
100006642	100005372	0.0858672	0.266981	0.518062
100006642	100005373	0.108541	0.15639	0.378258
100006642	100005383	0.149802	0.0498333	0.182303
100006642	100005384	0.0109511	0.886623	0.950919
100006642	100005389	0.226	0.0119546	0.0674327
100006642	100005402	0.096844	0.251577	0.500909
100006642	100005418	0.0234563	0.760042	0.889002
100006642	100005463	0.119618	0.213241	0.45511
100006642	100005466	0.0804898	0.293893	0.546834
100006642	100005716	0.355223	1.73898e-06	4.65522e-05
100006642	100005717	0.211148	0.00879439	0.0538284
100006642	100005814	0.0913389	0.269561	0.520885
100006642	100005850	-0.10209	0.187905	0.422438
100006642	100005864	-0.0347843	0.658356	0.831769
100006642	100005946	0.0731036	0.356744	0.607554
100006642	100005972	0.218791	0.0117213	0.066469
100006642	100005977	0.251867	0.0128209	0.0709034
100006642	100005985	-0.177705	0.0196912	0.0962247
100006642	100005986	-0.039163	0.610004	0.801651
100006642	100005996	0.416116	1.51076e-08	6.50534e-07
100006642	100005998	0.366089	1.06018e-06	2.99673e-05
100006642	100006005	0.0571544	0.457775	0.694257
100006642	100006051	0.155088	0.0422102	0.162997
100006642	100006056	0.226381	0.00299247	0.0238962
100006642	100006082	0.151922	0.0466486	0.174449
100006642	100006092	0.242842	0.00454048	0.0328286
100006642	100006098	0.198484	0.00946747	0.0567986
100006642	100006105	0.060469	0.466886	0.701164
100006642	100006106	0.0524799	0.605929	0.798976
100006642	100006108	0.299391	0.00015408	0.00220472
100006642	100006115	-0.0723322	0.345708	0.597316
100006642	100006116	-0.120961	0.208106	0.448773
100006642	100006121	0.19566	0.0322211	0.135687
100006642	100006125	0.11498	0.269799	0.521102
100006642	100006126	0.0568367	0.539237	0.754651
100006642	100006129	0.0375658	0.631909	0.815629
100006642	100006171	-0.122209	0.153313	0.37371
100006642	100006173	0.0723329	0.399175	0.646024
100006642	100006184	-0.0138608	0.88415	0.94979
100006642	100006190	0.139645	0.118869	0.319272
100006642	100006191	0.121894	0.144139	0.359782
100006642	100006260	0.141291	0.0652822	0.218052
100006642	100006282	0.0699552	0.463601	0.698656
100006642	100006290	-0.0310384	0.68607	0.847976
100006642	100006292	-0.143589	0.0602213	0.206705
100006642	100006293	0.0540596	0.482523	0.713314
100006642	100006294	-0.0690918	0.367801	0.617855
100006642	100006295	-0.131611	0.0852566	0.25903
100006642	100006296	0.00382055	0.960329	0.9836
100006642	100006298	-0.0452853	0.555269	0.765813
100006642	100006314	-0.0727154	0.343152	0.594965
100006642	100006361	0.269752	0.000345522	0.00428012
100006642	100006367	0.267894	0.000380953	0.00463797
100006642	100006369	0.0937047	0.35131	0.60256
100006642	100006370	0.182017	0.0168609	0.0862641
100006642	100006375	-0.0815394	0.29929	0.552437
100006642	100006376	0.0404353	0.686574	0.848277
100006642	100006378	0.0999361	0.256081	0.506032
100006642	100006379	-0.0868633	0.257199	0.507241
100006642	100006430	-0.0267486	0.727609	0.871668
100006642	100006435	0.1968	0.00988302	0.0586098
100006642	100006438	0.0111893	0.884174	0.9498
100006642	100006614	0.175519	0.0216627	0.102938
100006642	100006619	0.221279	0.0269341	0.119869
100006642	100006620	0.0315396	0.715479	0.864924
100006642	100006627	0.241758	0.0188994	0.0934668
100006642	100006641	0.709356	1.28604e-27	4.89018e-25
100006644	35	0.0606448	0.459479	0.695567
100006644	50	0.0324585	0.689434	0.849933
100006644	55	-0.0191906	0.813254	0.916117
100006644	62	0.143271	0.109498	0.303262
100006644	93	0.0496989	0.540471	0.755584
100006644	98	0.158149	0.0501204	0.182981
100006644	111	0.126208	0.118834	0.319216
100006644	112	0.234708	0.0033901	0.0262921
100006644	117	0.158754	0.107477	0.299659
100006644	132	0.152708	0.0595013	0.205051
100006644	136	-0.0807802	0.320893	0.57387
100006644	143	-0.209091	0.0110343	0.0635348
100006644	144	0.269311	0.00194555	0.0171137
100006644	158	-0.0369272	0.649343	0.826319
100006644	171	-0.176175	0.028846	0.125707
100006644	179	0.294801	0.000630604	0.00698973
100006644	180	0.0514503	0.526277	0.745553
100006644	181	0.12191	0.132025	0.340901
100006644	182	0.154683	0.055433	0.195631
100006644	189	-0.0561686	0.488999	0.71823
100006644	192	-0.0940371	0.246035	0.494626
100006644	194	0.0328955	0.685473	0.847584
100006644	197	-0.0635613	0.435066	0.676312
100006644	207	0.091214	0.262143	0.512763
100006644	208	0.0432748	0.653507	0.828856
100006644	209	0.0750421	0.354984	0.605864
100006644	212	-0.0465141	0.571925	0.776937
100006644	213	0.0705537	0.384574	0.632952
100006644	229	0.0235803	0.771602	0.894935
100006644	231	0.0821624	0.311053	0.564042
100006644	234	0.0570755	0.481999	0.712924
100006644	235	0.18456	0.0252326	0.114633
100006644	240	0.00176282	0.982689	0.992903
100006644	241	0.214283	0.00868583	0.0533315
100006644	244	-0.00185553	0.981899	0.992563
100006644	250	0.124342	0.124431	0.328584
100006644	252	0.173628	0.0312793	0.132961
100006644	254	0.116985	0.148491	0.366374
100006644	266	-0.113288	0.161835	0.386176
100006644	267	0.271354	0.000663882	0.00727927
100006644	272	0.11874	0.17676	0.40708
100006644	273	0.117004	0.149771	0.368233
100006644	275	0.0741221	0.36093	0.611564
100006644	278	0.0048316	0.952734	0.980261
100006644	279	-0.201751	0.012103	0.0680123
100006644	297	0.0383137	0.637098	0.818807
100006644	302	0.309232	0.000117912	0.00176675
100006644	310	0.0785612	0.332808	0.585048
100006644	313	0.0923614	0.254589	0.504287
100006644	327	0.0290072	0.729085	0.872499
100006644	330	0.152001	0.0598537	0.205868
100006644	331	0.0451087	0.578548	0.78115
100006644	338	-0.0149486	0.854008	0.935659
100006644	339	0.00513946	0.949893	0.979105
100006644	340	-0.236088	0.00320162	0.0251665
100006644	342	0.403734	2.07893e-07	7.01202e-06
100006644	344	-0.019621	0.809145	0.914045
100006644	355	0.0752918	0.35338	0.604384
100006644	356	-0.034844	0.667916	0.837394
100006644	358	-0.070936	0.383572	0.632114
100006644	361	-0.0514367	0.562653	0.770771
100006644	362	0.129357	0.117129	0.316317
100006644	363	0.0711616	0.380481	0.6294
100006644	376	0.0309076	0.70356	0.858032
100006644	381	0.193632	0.0161215	0.0835663
100006644	391	-0.019966	0.805855	0.912365
100006644	397	0.0358987	0.658486	0.831866
100006644	407	0.0768821	0.343276	0.595075
100006644	409	0.203733	0.0112674	0.0645255
100006644	415	0.0801904	0.32445	0.577255
100006644	418	0.0898323	0.282583	0.534882
100006644	424	0.0581664	0.473651	0.706561
100006644	432	-0.0469257	0.563327	0.771205
100006644	439	0.0990545	0.221622	0.465619
100006644	444	0.146475	0.0698805	0.227945
100006644	445	0.0812391	0.31654	0.569613
100006644	452	-0.003823	0.962469	0.984435
100006644	460	0.276999	0.000505615	0.00584197
100006644	461	0.0818042	0.313174	0.566172
100006644	466	0.113918	0.160886	0.384789
100006644	480	0.0620502	0.444578	0.683805
100006644	482	0.0162761	0.841208	0.929516
100006644	491	0.315998	9.66107e-05	0.00149483
100006644	498	-0.188687	0.0191007	0.0941975
100006644	500	0.043072	0.606969	0.799707
100006644	501	0.120645	0.136114	0.347399
100006644	503	0.0161118	0.84279	0.930311
100006644	504	0.204362	0.0115549	0.065757
100006644	512	0.127532	0.114984	0.312709
100006644	519	0.0583865	0.471976	0.705226
100006644	533	0.159835	0.0476939	0.177051
100006644	535	-0.0548182	0.499523	0.726053
100006644	537	-0.134377	0.0966075	0.280405
100006644	561	0.1256	0.120635	0.322279
100006644	563	0.0186583	0.818343	0.918546
100006644	564	-0.0484569	0.55065	0.762553
100006644	565	0.0337564	0.677695	0.842997
100006644	566	0.0407978	0.615406	0.805093
100006644	572	0.143958	0.074879	0.238321
100006644	796	0.0371722	0.649351	0.82632
100006644	798	0.227973	0.00909054	0.0551244
100006644	799	0.124684	0.123391	0.326798
100006644	800	0.0262517	0.746562	0.881893
100006644	803	0.0627665	0.439328	0.679706
100006644	806	0.0624905	0.441347	0.681308
100006644	811	-0.16295	0.0434672	0.166292
100006644	815	0.0715658	0.377775	0.626936
100006644	821	0.0204917	0.800848	0.909896
100006644	823	-0.126215	0.118815	0.319189
100006644	825	0.169281	0.0370805	0.149321
100006644	826	0.0217401	0.812127	0.915602
100006644	827	0.0709112	0.410265	0.655582
100006644	828	0.158383	0.0765063	0.241647
100006644	849	0.162053	0.0483221	0.178614
100006644	878	0.216764	0.00692902	0.0450762
100006644	880	0.0877618	0.293869	0.546814
100006644	881	0.196809	0.0180644	0.090527
100006644	888	0.146935	0.068997	0.22611
100006644	891	0.00542317	0.946779	0.977778
100006644	892	0.134321	0.0967475	0.280693
100006644	893	0.197217	0.0142228	0.0764143
100006644	913	0.125354	0.121371	0.323517
100006644	917	0.0337794	0.677487	0.842872
100006644	922	0.104031	0.281695	0.53391
100006644	923	-0.111917	0.223608	0.468062
100006644	925	0.104946	0.195212	0.432247
100006644	926	-0.0346895	0.669301	0.838164
100006644	932	0.139572	0.0863533	0.261191
100006644	935	0.102711	0.244891	0.493307
100006644	980	0.0400453	0.621943	0.809276
100006644	1001	-0.0639428	0.430784	0.672766
100006644	1002	0.153115	0.0579832	0.201644
100006644	1004	-0.187149	0.0201194	0.0977077
100006644	1021	0.0639756	0.430547	0.672561
100006644	1022	0.288473	0.000285486	0.00366301
100006644	1023	0.0629373	0.438081	0.678748
100006644	1024	-0.0838907	0.30095	0.554068
100006644	1025	0.0901501	0.266188	0.517149
100006644	1026	0.167707	0.0376186	0.150817
100006644	1052	0.133128	0.0997742	0.286076
100006644	1053	0.180407	0.0251589	0.114389
100006644	1082	0.159595	0.0480331	0.177888
100006644	1083	0.0896046	0.269104	0.520368
100006644	1084	0.0533626	0.510997	0.734547
100006644	1087	0.139279	0.0849371	0.258422
100006644	1090	0.209269	0.00919521	0.0555973
100006644	1094	0.137268	0.0895798	0.26733
100006644	1102	0.0755613	0.351655	0.602866
100006644	1105	-0.212286	0.00821444	0.0511678
100006644	1110	-0.0023904	0.976528	0.990324
100006644	1111	0.191648	0.0172647	0.0876971
100006644	1113	-0.00289641	0.971561	0.988152
100006644	1114	0.137827	0.0882703	0.264851
100006644	1124	0.195436	0.0151402	0.0799131
100006644	1125	0.00811016	0.928766	0.97014
100006644	1128	0.176858	0.0282211	0.123808
100006644	1134	0.0407058	0.616204	0.805567
100006644	1135	0.0981732	0.227318	0.472619
100006644	1136	0.128452	0.115985	0.314427
100006644	1137	0.102298	0.206786	0.447093
100006644	1140	0.0065239	0.935998	0.973215
100006644	1143	0.154821	0.055213	0.195109
100006644	1162	0.0550153	0.497979	0.724883
100006644	1215	0.0231124	0.79173	0.905374
100006644	1221	0.141451	0.0801413	0.248939
100006644	1224	-0.0756335	0.351194	0.60248
100006644	1231	0.00951067	0.906808	0.960159
100006644	1235	0.116502	0.150185	0.368835
100006644	1239	0.212723	0.00808032	0.050546
100006644	1242	0.118733	0.142478	0.357355
100006644	1254	0.0863912	0.28672	0.539338
100006644	1256	0.0529486	0.514286	0.73687
100006644	1258	0.352483	5.16827e-05	0.000883135
100006644	1268	0.123143	0.128133	0.33459
100006644	1342	-0.0063399	0.9378	0.973994
100006644	1442	0.029314	0.718181	0.866489
100006644	1488	-0.0165631	0.876168	0.946063
100006644	1489	0.113403	0.161407	0.385562
100006644	1518	-0.00449986	0.95583	0.981596
100006644	1526	0.0461897	0.569469	0.775334
100006644	1528	-0.0947523	0.244006	0.49222
100006644	1537	-0.0413399	0.610715	0.802101
100006644	1538	-0.00440786	0.956732	0.982017
100006644	1539	-0.117737	0.145879	0.362395
100006644	1547	-0.0950393	0.241015	0.4888
100006644	1628	0.308788	0.000134288	0.0019688
100006644	1629	0.405425	1.41829e-06	3.88117e-05
100006644	1648	0.545624	2.52619e-13	2.39791e-11
100006644	1869	0.121758	0.133796	0.343694
100006644	2029	0.375516	1.5956e-06	4.31116e-05
100006644	2050	-0.0985255	0.224111	0.468694
100006644	2051	0.222692	0.00550389	0.0379654
100006644	2054	0.0394243	0.62736	0.812709
100006644	100000007	0.0158095	0.845703	0.931608
100006644	100000008	0.00132252	0.987012	0.994626
100006644	100000010	0.00312249	0.969955	0.987504
100006644	100000011	0.182632	0.040672	0.15898
100006644	100000014	-0.0319426	0.694121	0.852546
100006644	100000015	0.0936586	0.255906	0.505826
100006644	100000016	0.266383	0.00369503	0.0280628
100006644	100000036	0.128462	0.112338	0.308212
100006644	100000039	0.23964	0.00275923	0.0224428
100006644	100000042	-0.0910635	0.261354	0.51193
100006644	100000054	-0.0100397	0.90165	0.957636
100006644	100000096	0.250808	0.00176592	0.0158605
100006644	100000257	0.0321299	0.692418	0.851532
100006644	100000258	-0.163389	0.150216	0.368892
100006644	100000263	0.15184	0.0601281	0.206468
100006644	100000265	0.146918	0.0690284	0.226181
100006644	100000269	-0.0806213	0.320246	0.573257
100006644	100000276	0.10214	0.207491	0.447969
100006644	100000282	0.209598	0.00908357	0.0550971
100006644	100000285	0.242268	0.0136786	0.0742933
100006644	100000295	-0.0347241	0.728983	0.872454
100006644	100000406	-0.0452697	0.577192	0.780301
100006644	100000409	0.268907	0.00174945	0.0157454
100006644	100000436	0.476988	2.35026e-07	7.82827e-06
100006644	100000437	0.125444	0.122336	0.325122
100006644	100000442	0.105622	0.195296	0.432364
100006644	100000445	0.146126	0.0705556	0.229338
100006644	100000453	0.123319	0.138095	0.350544
100006644	100000463	-0.0115873	0.886584	0.950896
100006644	100000467	0.169455	0.0356433	0.145403
100006644	100000487	-0.175549	0.076116	0.240885
100006644	100000491	0.236193	0.00318763	0.0250873
100006644	100000551	0.181393	0.0243605	0.111822
100006644	100000580	0.051815	0.523345	0.74353
100006644	100000616	-0.126468	0.118072	0.317909
100006644	100000626	0.0531523	0.512666	0.735599
100006644	100000630	0.13963	0.0974582	0.281922
100006644	100000639	0.145877	0.0710429	0.2304
100006644	100000656	0.0431701	0.594996	0.792056
100006644	100000657	0.111195	0.169778	0.39756
100006644	100000665	0.0269023	0.740502	0.878651
100006644	100000672	-0.185385	0.0213458	0.101913
100006644	100000706	0.0473145	0.562697	0.770789
100006644	100000707	0.119766	0.141649	0.356077
100006644	100000708	0.217589	0.00671285	0.0440176
100006644	100000711	0.148853	0.0989483	0.28461
100006644	100000715	-0.0234143	0.788286	0.903693
100006644	100000743	0.12722	0.115882	0.314228
100006644	100000765	0.0110827	0.920789	0.966491
100006644	100000773	0.348875	9.23777e-06	0.000201931
100006644	100000774	0.240865	0.00261992	0.0215673
100006644	100000776	0.0782326	0.33484	0.587136
100006644	100000781	0.0754922	0.352097	0.603277
100006644	100000784	0.076761	0.387243	0.635362
100006644	100000787	0.027153	0.739842	0.8783
100006644	100000792	0.200089	0.0128457	0.0710089
100006644	100000802	-0.00170039	0.983302	0.993139
100006644	100000808	-0.128044	0.143426	0.358725
100006644	100000827	0.0253744	0.754757	0.886254
100006644	100000840	0.0962554	0.238135	0.48545
100006644	100000841	0.154945	0.0550145	0.194641
100006644	100000846	-0.0452091	0.582768	0.78392
100006644	100000856	0.053241	0.511962	0.735151
100006644	100000863	0.155609	0.0539694	0.192224
100006644	100000900	0.00721391	0.929246	0.970323
100006644	100000924	-0.0496135	0.541168	0.756043
100006644	100000936	0.0478852	0.555367	0.765875
100006644	100000943	0.00135757	0.988875	0.995403
100006644	100000961	0.234882	0.00336578	0.0261437
100006644	100000963	0.0377387	0.642164	0.822014
100006644	100000997	0.136295	0.0918967	0.271794
100006644	100001002	-0.0438027	0.590837	0.78928
100006644	100001006	0.0413137	0.610942	0.802225
100006644	100001007	-0.0478753	0.555449	0.765934
100006644	100001022	0.1401	0.083097	0.254868
100006644	100001026	0.111827	0.208857	0.449746
100006644	100001034	0.271765	0.000650984	0.00716759
100006644	100001040	0.0519201	0.522502	0.742866
100006644	100001048	-0.0319097	0.700234	0.856061
100006644	100001051	0.0540756	0.50536	0.730406
100006644	100001054	-0.0423487	0.602029	0.796509
100006644	100001055	0.14573	0.0732261	0.23496
100006644	100001064	0.281251	0.000870781	0.00906741
100006644	100001073	0.247647	0.00195779	0.0171921
100006644	100001083	-0.11101	0.193259	0.429617
100006644	100001086	0.144984	0.103878	0.293313
100006644	100001092	0.0149683	0.853818	0.935574
100006644	100001102	0.405949	1.75728e-07	6.03595e-06
100006644	100001104	0.101736	0.209304	0.450313
100006644	100001106	0.0347027	0.699666	0.855725
100006644	100001108	0.0476891	0.560921	0.769579
100006644	100001112	0.00797621	0.921792	0.96692
100006644	100001121	0.0672318	0.407407	0.653157
100006644	100001125	0.051339	0.601221	0.795987
100006644	100001126	-0.0550373	0.499229	0.725868
100006644	100001145	0.322673	7.12307e-05	0.00115714
100006644	100001148	0.204036	0.0280271	0.123217
100006644	100001149	-0.0383543	0.701923	0.857051
100006644	100001150	-0.0792828	0.339805	0.59183
100006644	100001151	0.0907603	0.414494	0.659248
100006644	100001162	0.0341934	0.673759	0.840721
100006644	100001167	-0.0608016	0.453813	0.691165
100006644	100001170	0.127174	0.116015	0.314466
100006644	100001178	0.0576538	0.477564	0.709593
100006644	100001181	-0.0791412	0.3544	0.605312
100006644	100001182	0.113446	0.161248	0.385332
100006644	100001193	-0.0123233	0.879433	0.9476
100006644	100001195	0.0530724	0.526086	0.745432
100006644	100001197	0.212059	0.0082848	0.0514897
100006644	100001198	-0.0275266	0.734703	0.875574
100006644	100001207	0.267663	0.00113478	0.0111871
100006644	100001208	0.274178	0.00088283	0.00916903
100006644	100001211	0.371168	2.50687e-06	6.42933e-05
100006644	100001212	-0.0716742	0.377051	0.626245
100006644	100001229	-0.0379539	0.688483	0.849387
100006644	100001232	0.0520233	0.534308	0.751169
100006644	100001247	0.10721	0.185697	0.419531
100006644	100001251	0.0894371	0.270004	0.521327
100006644	100001253	0.163397	0.0428873	0.164794
100006644	100001254	-0.185493	0.0212686	0.101666
100006644	100001256	0.195009	0.0153677	0.0807574
100006644	100001257	0.154765	0.0848269	0.258206
100006644	100001263	-0.2334	0.00357787	0.0273976
100006644	100001266	0.207587	0.00978601	0.0581805
100006644	100001267	0.0281567	0.738518	0.877655
100006644	100001270	0.206979	0.0100076	0.0591652
100006644	100001271	-0.283327	0.000370013	0.00452856
100006644	100001272	-0.184166	0.0222302	0.10486
100006644	100001274	0.0944052	0.244183	0.492437
100006644	100001276	0.0107165	0.895056	0.954742
100006644	100001277	0.0416061	0.608418	0.800596
100006644	100001278	-0.0126387	0.876371	0.946174
100006644	100001279	0.0777237	0.392833	0.640404
100006644	100001287	0.133779	0.0981141	0.283123
100006644	100001293	-0.0274282	0.736457	0.876567
100006644	100001294	-0.238398	0.00290721	0.0233686
100006644	100001295	-0.0399461	0.623957	0.810595
100006644	100001296	0.124043	0.125346	0.330063
100006644	100001300	-0.0889311	0.272734	0.524247
100006644	100001310	0.108865	0.223093	0.467448
100006644	100001313	0.0729228	0.368774	0.618761
100006644	100001314	-0.0571774	0.481216	0.712299
100006644	100001315	0.2426	0.00243359	0.0203718
100006644	100001320	-0.026324	0.745888	0.881509
100006644	100001322	0.0584702	0.567397	0.773958
100006644	100001323	0.0657389	0.460969	0.696687
100006644	100001324	0.0251785	0.803625	0.911169
100006644	100001334	0.183593	0.0429484	0.164965
100006644	100001335	0.103937	0.199564	0.437825
100006644	100001337	-0.0278781	0.731443	0.873766
100006644	100001359	0.255927	0.0013571	0.0128828
100006644	100001386	-0.0377336	0.650008	0.826745
100006644	100001391	0.00119766	0.988238	0.995159
100006644	100001392	0.190665	0.0178562	0.089818
100006644	100001393	0.0877515	0.279171	0.53113
100006644	100001395	-0.0547163	0.500321	0.726664
100006644	100001396	0.0949789	0.278677	0.530693
100006644	100001397	0.184395	0.0379578	0.151737
100006644	100001398	0.0874098	0.420788	0.664425
100006644	100001399	0.0275843	0.741022	0.878918
100006644	100001400	0.0654674	0.419854	0.663628
100006644	100001402	-0.0153308	0.870251	0.94323
100006644	100001403	-0.0749972	0.364978	0.61528
100006644	100001404	0.230926	0.0324206	0.13628
100006644	100001405	0.0249374	0.762741	0.890433
100006644	100001409	-0.00764006	0.927586	0.969632
100006644	100001412	-0.000911802	0.991046	0.996231
100006644	100001413	0.0931834	0.253519	0.50308
100006644	100001415	0.069775	0.389856	0.637655
100006644	100001416	0.00696419	0.931689	0.971377
100006644	100001417	0.240389	0.0026733	0.021903
100006644	100001423	0.151581	0.0605727	0.207532
100006644	100001425	0.0264455	0.744755	0.880943
100006644	100001426	0.0423325	0.607001	0.799737
100006644	100001433	-0.0115635	0.899825	0.956904
100006644	100001437	-0.0358264	0.659131	0.832282
100006644	100001445	-0.030143	0.720811	0.867818
100006644	100001446	0.0160198	0.843676	0.930718
100006644	100001452	0.132998	0.105884	0.296844
100006644	100001454	0.254897	0.0028493	0.023018
100006644	100001456	0.00937266	0.908155	0.960737
100006644	100001461	-0.0923154	0.254827	0.504555
100006644	100001462	0.0267983	0.742294	0.879656
100006644	100001466	-0.0226928	0.819137	0.918909
100006644	100001467	-0.0544513	0.600217	0.795354
100006644	100001468	-0.0383137	0.637098	0.818807
100006644	100001485	0.067935	0.402508	0.64896
100006644	100001501	0.0914775	0.259183	0.509472
100006644	100001509	0.170863	0.0353215	0.144508
100006644	100001510	0.0507832	0.531661	0.74935
100006644	100001511	-0.179497	0.0259158	0.116769
100006644	100001526	0.0106386	0.920276	0.966291
100006644	100001540	0.138628	0.0864176	0.261308
100006644	100001541	0.0809203	0.318449	0.571533
100006644	100001550	0.054851	0.499265	0.725901
100006644	100001551	-0.185901	0.0209807	0.100647
100006644	100001562	-0.104627	0.19658	0.434053
100006644	100001567	-0.092391	0.254436	0.504113
100006644	100001569	0.0783607	0.334047	0.586313
100006644	100001570	0.00753592	0.926096	0.968886
100006644	100001571	-0.0276974	0.733118	0.874676
100006644	100001577	0.182211	0.0358055	0.145842
100006644	100001579	0.193376	0.0162654	0.084084
100006644	100001580	0.031773	0.69758	0.854575
100006644	100001586	-0.165584	0.0428652	0.164731
100006644	100001590	0.154972	0.0591389	0.20423
100006644	100001593	-0.0432227	0.594547	0.791791
100006644	100001594	0.013828	0.865287	0.941
100006644	100001597	0.060994	0.45994	0.695905
100006644	100001604	0.0326265	0.692836	0.85181
100006644	100001605	-0.0580908	0.474227	0.706985
100006644	100001606	-0.00928723	0.908988	0.961101
100006644	100001609	0.000964374	0.990529	0.996027
100006644	100001612	0.0590824	0.477182	0.709289
100006644	100001613	0.411919	1.11019e-07	3.98892e-06
100006644	100001614	0.491908	9.24711e-11	5.92113e-09
100006644	100001615	0.332275	2.55274e-05	0.00048436
100006644	100001617	0.193257	0.0301461	0.129595
100006644	100001619	0.0470525	0.579544	0.781796
100006644	100001620	0.0353204	0.66365	0.834984
100006644	100001624	-0.0871023	0.34009	0.592092
100006644	100001635	0.132991	0.11859	0.318788
100006644	100001654	0.15556	0.0540464	0.192403
100006644	100001655	-0.0760508	0.378867	0.627904
100006644	100001657	0.553763	9.39867e-14	9.4666e-12
100006644	100001658	0.727521	1.18984e-26	4.20902e-24
100006644	100001662	0.0199496	0.806011	0.912444
100006644	100001664	-0.131559	0.183116	0.416003
100006644	100001668	0.110873	0.171025	0.399258
100006644	100001723	-0.0258957	0.764745	0.891451
100006644	100001730	0.22189	0.00567991	0.0388736
100006644	100001731	0.211565	0.0272162	0.120713
100006644	100001733	0.182378	0.024049	0.110795
100006644	100001734	0.0904195	0.264756	0.515661
100006644	100001739	-0.0445666	0.583127	0.784138
100006644	100001740	0.152484	0.0590366	0.204024
100006644	100001743	0.118053	0.144795	0.360767
100006644	100001755	-0.0655955	0.418942	0.662882
100006644	100001756	0.059519	0.467871	0.701933
100006644	100001757	0.0166774	0.84164	0.929749
100006644	100001765	0.158393	0.0866934	0.261873
100006644	100001767	0.058909	0.472452	0.705621
100006644	100001768	-0.0520006	0.653328	0.828746
100006644	100001777	0.0559156	0.490962	0.719743
100006644	100001778	0.146517	0.0697981	0.227795
100006644	100001806	-0.0949128	0.340256	0.592243
100006644	100001810	-0.00117466	0.988464	0.995232
100006644	100001843	0.0140042	0.86494	0.940852
100006644	100001851	-0.0384222	0.636144	0.818255
100006644	100001856	0.0591587	0.466126	0.700581
100006644	100001868	-0.0604217	0.461135	0.696816
100006644	100001869	-0.171664	0.0332741	0.138711
100006644	100001870	0.0886616	0.274195	0.525851
100006644	100001872	0.146549	0.0948633	0.277166
100006644	100001876	0.0940667	0.245885	0.494458
100006644	100001882	-0.00525713	0.948577	0.978506
100006644	100001925	0.0113706	0.904001	0.958797
100006644	100001948	0.0936298	0.249662	0.498799
100006644	100001950	0.171508	0.0340249	0.140866
100006644	100001951	0.114919	0.192937	0.429158
100006644	100001956	0.104588	0.196749	0.434274
100006644	100001977	0.123179	0.12802	0.334406
100006644	100001987	0.104197	0.198437	0.436392
100006644	100001988	0.189975	0.0190665	0.0940718
100006644	100001989	0.373062	1.88831e-06	5.00133e-05
100006644	100001990	0.602316	1.41705e-16	1.99273e-14
100006644	100001992	0.0708955	0.38227	0.630936
100006644	100001993	0.318173	5.78876e-05	0.000971926
100006644	100001994	0.20254	0.0117641	0.0666582
100006644	100001999	0.188405	0.0192845	0.0948237
100006644	100002003	0.117603	0.174325	0.403602
100006644	100002008	0.287798	0.000389826	0.00472781
100006644	100002009	0.138944	0.0856973	0.25991
100006644	100002014	0.0700773	0.3878	0.635881
100006644	100002015	0.172121	0.0884609	0.265219
100006644	100002017	0.0912517	0.343077	0.59491
100006644	100002018	0.190738	0.0181929	0.0909838
100006644	100002021	0.12789	0.118846	0.319244
100006644	100002024	0.0376891	0.648144	0.825603
100006644	100002026	0.0855581	0.293008	0.545976
100006644	100002027	0.351611	8.32428e-06	0.000184488
100006644	100002028	0.0914151	0.259509	0.509826
100006644	100002029	-0.117983	0.209189	0.45016
100006644	100002049	-0.0679088	0.546924	0.759994
100006644	100002067	0.215673	0.00722443	0.0465165
100006644	100002070	0.0702679	0.386508	0.634686
100006644	100002094	0.220033	0.00681938	0.0445356
100006644	100002102	-0.0067182	0.934532	0.972587
100006644	100002103	0.0135982	0.86707	0.941798
100006644	100002106	-0.0567962	0.484149	0.714523
100006644	100002107	0.0784264	0.33364	0.585868
100006644	100002113	-0.150243	0.124233	0.328211
100006644	100002122	-0.0843192	0.30169	0.554803
100006644	100002126	-0.000188932	0.998145	0.999223
100006644	100002128	0.11514	0.166393	0.392656
100006644	100002129	0.188697	0.0190943	0.0941743
100006644	100002137	-0.120887	0.235733	0.482628
100006644	100002152	-0.0266679	0.745155	0.881107
100006644	100002154	0.0563395	0.487676	0.717227
100006644	100002167	-0.037719	0.642338	0.822083
100006644	100002185	0.12172	0.14193	0.356537
100006644	100002196	0.205905	0.0104101	0.060885
100006644	100002199	0.398098	3.46805e-07	1.10605e-05
100006644	100002227	-0.160637	0.160038	0.383562
100006644	100002241	0.0627775	0.514699	0.737164
100006644	100002253	-0.092879	0.271604	0.523052
100006644	100002259	0.112424	0.16508	0.39074
100006644	100002284	0.190918	0.0177023	0.0892817
100006644	100002356	0.0182114	0.822621	0.920676
100006644	100002367	0.0134076	0.868916	0.942625
100006644	100002376	-0.0125414	0.88915	0.952074
100006644	100002397	0.148397	0.0662487	0.220164
100006644	100002417	0.103973	0.199407	0.437622
100006644	100002458	0.0905772	0.26392	0.514819
100006644	100002462	0.0691507	0.394121	0.64157
100006644	100002466	-0.16293	0.0434929	0.166367
100006644	100002488	0.0266591	0.742765	0.879923
100006644	100002500	0.197894	0.0142047	0.076352
100006644	100002514	0.259766	0.00127737	0.0122833
100006644	100002528	0.0730936	0.36765	0.617733
100006644	100002537	-0.0325834	0.688302	0.849273
100006644	100002544	-0.170534	0.0722237	0.232911
100006644	100002613	0.222395	0.00659333	0.0434228
100006644	100002749	-0.0575191	0.478595	0.710331
100006644	100002761	-0.0349776	0.674055	0.840889
100006644	100002769	0.0163845	0.840164	0.929019
100006644	100002784	0.197937	0.0138662	0.075037
100006644	100002796	0.158941	0.048968	0.180213
100006644	100002825	0.145994	0.190615	0.42605
100006644	100002873	-0.236171	0.00437499	0.0319284
100006644	100002875	-0.30917	9.56135e-05	0.00148163
100006644	100002911	0.250213	0.00174983	0.0157482
100006644	100002927	-0.021415	0.792074	0.90554
100006644	100002945	-0.00340188	0.966933	0.986243
100006644	100002951	0.209065	0.00926503	0.0559041
100006644	100002952	0.200923	0.012468	0.0695055
100006644	100002953	0.141043	0.081024	0.250725
100006644	100002989	-0.129652	0.109024	0.302435
100006644	100002990	-0.159283	0.0484776	0.179001
100006644	100003000	0.0426871	0.599127	0.79462
100006644	100003001	-0.0158489	0.845323	0.93146
100006644	100003119	0.206756	0.0111316	0.0639409
100006644	100003151	0.0116168	0.886297	0.950744
100006644	100003169	0.0432795	0.607779	0.800197
100006644	100003179	0.150779	0.0619629	0.210645
100006644	100003183	-0.028744	0.763531	0.890826
100006644	100003185	0.0434559	0.62622	0.81199
100006644	100003210	-0.096497	0.320477	0.573489
100006644	100003240	0.181503	0.02523	0.114624
100006644	100003258	-0.0733236	0.366141	0.616379
100006644	100003260	0.187804	0.0425925	0.164018
100006644	100003271	0.109976	0.174535	0.403905
100006644	100003397	-0.0600853	0.459159	0.695351
100006644	100003415	0.0885663	0.274713	0.526412
100006644	100003432	-0.0109836	0.926518	0.969072
100006644	100003434	0.120844	0.181244	0.413496
100006644	100003470	0.0753575	0.352959	0.604047
100006644	100003473	-0.138881	0.186737	0.420964
100006644	100003589	-0.0497428	0.641507	0.821639
100006644	100003641	-0.0523804	0.541761	0.756475
100006644	100003674	0.259947	0.00464906	0.0334176
100006644	100003686	0.0302045	0.720264	0.86754
100006644	100003695	-0.00478573	0.953027	0.980352
100006644	100003696	0.135129	0.167254	0.393943
100006644	100003892	0.0953874	0.24559	0.494139
100006644	100003901	-0.0172618	0.83173	0.924995
100006644	100003926	0.130657	0.118544	0.318713
100006644	100004046	0.0659372	0.416518	0.660875
100006644	100004054	-0.0540119	0.510105	0.733891
100006644	100004056	-0.159423	0.163261	0.38819
100006644	100004059	-0.0346972	0.705563	0.859273
100006644	100004083	0.339973	1.82562e-05	0.000363492
100006644	100004088	-0.239408	0.0313506	0.133162
100006644	100004089	0.332929	2.45523e-05	0.00046887
100006644	100004111	0.137452	0.0891467	0.266542
100006644	100004112	-0.0286167	0.741799	0.87936
100006644	100004182	0.19432	0.017954	0.0901449
100006644	100004208	0.0241882	0.765882	0.891975
100006644	100004227	-0.0379274	0.642714	0.822293
100006644	100004284	0.107828	0.18316	0.416068
100006644	100004295	0.0902815	0.265489	0.516407
100006644	100004299	0.166531	0.106757	0.298399
100006644	100004318	0.265845	0.00333867	0.0259785
100006644	100004322	-0.12471	0.124555	0.328763
100006644	100004327	0.151978	0.0598928	0.205952
100006644	100004328	-0.0332438	0.682322	0.845746
100006644	100004329	-0.0851524	0.293712	0.546649
100006644	100004396	0.196997	0.0225218	0.105814
100006644	100004414	0.108895	0.178836	0.410069
100006644	100004499	0.194595	0.0155911	0.0816091
100006644	100004509	-0.144362	0.156129	0.377899
100006644	100004523	0.120642	0.136124	0.347418
100006644	100004541	-0.0600096	0.46121	0.696876
100006644	100004542	-0.135576	0.0936414	0.274965
100006644	100004561	0.239567	0.00347251	0.0267868
100006644	100004575	0.187719	0.0214296	0.102193
100006644	100004601	-0.109226	0.3139	0.566937
100006644	100004634	0.132075	0.179252	0.410656
100006644	100004635	0.0793892	0.327722	0.580286
100006644	100005350	-0.269833	0.000713732	0.00772016
100006644	100005372	0.034992	0.668665	0.837795
100006644	100005373	0.130897	0.105636	0.296395
100006644	100005383	0.144944	0.072888	0.23429
100006644	100005384	0.0205936	0.799879	0.909472
100006644	100005389	0.220902	0.0198134	0.0966403
100006644	100005402	0.157262	0.0750992	0.238743
100006644	100005418	0.0463606	0.568041	0.774404
100006644	100005463	0.14885	0.143523	0.358876
100006644	100005466	-0.00595875	0.941532	0.975597
100006644	100005716	0.314752	7.01788e-05	0.00114277
100006644	100005717	0.115804	0.177798	0.408562
100006644	100005814	0.130372	0.139293	0.352417
100006644	100005850	-0.0379412	0.644826	0.823562
100006644	100005864	-0.0154531	0.853129	0.935259
100006644	100005946	0.047568	0.572647	0.777398
100006644	100005972	0.22681	0.0135173	0.0736597
100006644	100005977	0.255103	0.0170965	0.0870892
100006644	100005985	-0.133963	0.0976486	0.282261
100006644	100005986	-0.0221346	0.785254	0.902102
100006644	100005996	0.452778	3.72971e-09	1.80833e-07
100006644	100005998	0.392181	5.82671e-07	1.76047e-05
100006644	100006005	0.0679004	0.404306	0.65046
100006644	100006051	0.131709	0.103473	0.292598
100006644	100006056	0.210014	0.00940756	0.0565391
100006644	100006082	0.131666	0.103586	0.292784
100006644	100006092	0.135526	0.135014	0.345649
100006644	100006098	0.208674	0.00988182	0.0586067
100006644	100006105	0.0885116	0.311003	0.564
100006644	100006106	0.0523581	0.62805	0.813133
100006644	100006108	0.224229	0.00773727	0.0489666
100006644	100006115	-0.0320182	0.693434	0.852142
100006644	100006116	0.00038404	0.996974	0.998748
100006644	100006121	0.115745	0.235146	0.481865
100006644	100006125	0.0619831	0.577756	0.780637
100006644	100006126	0.088403	0.36521	0.615491
100006644	100006129	-0.0218438	0.79285	0.905928
100006644	100006171	-0.0643346	0.481424	0.712474
100006644	100006173	0.0382691	0.673036	0.840298
100006644	100006184	0.0417528	0.676922	0.842541
100006644	100006190	0.0491175	0.610352	0.801872
100006644	100006191	0.0913217	0.301448	0.554567
100006644	100006260	0.138307	0.0882061	0.264737
100006644	100006282	0.0512638	0.61067	0.802072
100006644	100006290	-0.0337827	0.677458	0.842859
100006644	100006292	-0.100214	0.216231	0.458948
100006644	100006293	0.0313283	0.700662	0.856261
100006644	100006294	-0.0140122	0.863062	0.939979
100006644	100006295	-0.0573482	0.479905	0.711307
100006644	100006296	-0.00132909	0.986948	0.9946
100006644	100006298	0.0190624	0.814479	0.916701
100006644	100006314	-0.0487329	0.54838	0.760968
100006644	100006361	0.209683	0.00905474	0.054975
100006644	100006367	0.21957	0.00621789	0.0415706
100006644	100006369	0.138741	0.189669	0.424706
100006644	100006370	0.312429	7.9877e-05	0.00127374
100006644	100006375	0.00509071	0.951204	0.979668
100006644	100006376	-0.0032366	0.975573	0.989965
100006644	100006378	0.0731616	0.433088	0.674723
100006644	100006379	-0.111297	0.169385	0.396975
100006644	100006430	-0.0984302	0.224562	0.46924
100006644	100006435	0.16281	0.0443496	0.168561
100006644	100006438	-0.00302455	0.970303	0.987673
100006644	100006614	0.0937303	0.249152	0.498218
100006644	100006619	0.239322	0.0223286	0.105171
100006644	100006620	-0.029766	0.746901	0.882077
100006644	100006627	0.255686	0.0155896	0.0816073
100006644	100006641	0.542847	3.51819e-13	3.27227e-11
100006644	100006642	0.854861	3.66992e-45	5.13967e-42
100006726	35	-0.191094	0.0101797	0.0598878
100006726	50	0.187971	0.0104003	0.0608446
100006726	55	0.0968633	0.189642	0.424668
100006726	62	-0.126404	0.127106	0.332915
100006726	93	0.0440071	0.551983	0.763435
100006726	98	0.204126	0.0053198	0.0370073
100006726	111	0.137772	0.0614669	0.209527
100006726	112	0.0571927	0.439365	0.679732
100006726	117	-0.0140928	0.876546	0.946227
100006726	132	0.145233	0.0491768	0.180735
100006726	136	-0.026322	0.722832	0.868928
100006726	143	0.0905928	0.227803	0.473193
100006726	144	-0.0776449	0.336906	0.589108
100006726	158	0.174812	0.0173158	0.0878764
100006726	171	-0.0514802	0.486477	0.716309
100006726	179	0.0471288	0.55399	0.764927
100006726	180	0.720026	7.47083e-31	3.64356e-28
100006726	181	0.313642	1.37832e-05	0.000285246
100006726	182	0.142957	0.0522304	0.188099
100006726	189	-0.019823	0.788837	0.903988
100006726	192	-0.119626	0.104827	0.294983
100006726	194	0.00487851	0.947453	0.978053
100006726	197	0.0308297	0.677818	0.843062
100006726	207	0.111847	0.130642	0.338645
100006726	208	0.0704815	0.421935	0.665458
100006726	209	0.0567852	0.442638	0.682278
100006726	212	-0.0168009	0.822871	0.920788
100006726	213	0.115337	0.117973	0.317743
100006726	229	0.584474	2.45578e-18	4.14345e-16
100006726	231	-0.146297	0.0469151	0.175116
100006726	234	-0.00897616	0.903482	0.958528
100006726	235	0.0426635	0.575073	0.779019
100006726	240	0.0823282	0.265242	0.51617
100006726	241	0.0432511	0.565376	0.77262
100006726	244	-0.137045	0.0643206	0.215956
100006726	250	0.0673799	0.362142	0.612662
100006726	252	0.182296	0.0130086	0.0716495
100006726	254	0.489688	1.50753e-12	1.27998e-10
100006726	266	0.00247906	0.973284	0.988893
100006726	267	-0.105784	0.15183	0.37138
100006726	272	0.135692	0.0901761	0.268481
100006726	273	0.139936	0.0581485	0.202019
100006726	275	0.0221182	0.765064	0.891603
100006726	278	-0.0502071	0.498515	0.725291
100006726	279	-0.0749934	0.310327	0.563356
100006726	297	0.130901	0.0757282	0.240068
100006726	302	-0.106475	0.165724	0.391684
100006726	310	-0.138884	0.0593797	0.204765
100006726	313	0.144934	0.0490269	0.180368
100006726	327	0.143415	0.0597826	0.205698
100006726	330	0.261874	0.00031727	0.0039916
100006726	331	0.0325575	0.659977	0.832782
100006726	338	-0.0520052	0.482038	0.712943
100006726	339	0.115234	0.120339	0.321774
100006726	340	-0.0418218	0.571918	0.776936
100006726	342	-0.125141	0.0896501	0.267468
100006726	344	-0.148012	0.0443654	0.168605
100006726	355	0.0326352	0.659216	0.832328
100006726	356	0.18877	0.0100725	0.0594432
100006726	358	0.0492651	0.506618	0.731345
100006726	361	0.0589191	0.46212	0.697556
100006726	362	0.155271	0.0390512	0.154628
100006726	363	0.120915	0.101111	0.288451
100006726	376	0.0107748	0.884266	0.94984
100006726	381	-0.0218661	0.767665	0.892884
100006726	391	-0.0280619	0.704561	0.85858
100006726	397	0.0115159	0.876367	0.946173
100006726	407	-0.00906713	0.902509	0.958076
100006726	409	0.232474	0.00145104	0.0135807
100006726	415	0.0656065	0.376254	0.625508
100006726	418	-0.0229745	0.763484	0.890809
100006726	424	0.65319	7.02937e-24	1.98518e-21
100006726	432	0.149716	0.0425141	0.163803
100006726	439	0.569929	2.5205e-17	3.84281e-15
100006726	444	0.0599219	0.417808	0.661982
100006726	445	0.0279955	0.705227	0.859028
100006726	452	0.591767	7.30799e-19	1.30202e-16
100006726	460	0.113527	0.123891	0.327654
100006726	461	-0.0782268	0.289869	0.542622
100006726	466	0.136102	0.0654488	0.218426
100006726	480	-0.20703	0.00469098	0.0336441
100006726	482	0.0169933	0.818415	0.918584
100006726	491	-0.0201195	0.790391	0.904737
100006726	498	-0.102894	0.1634	0.38839
100006726	500	-0.0357598	0.640438	0.820947
100006726	501	-0.0693492	0.348251	0.59965
100006726	503	0.0324514	0.661016	0.833374
100006726	504	0.126965	0.0867641	0.261996
100006726	512	0.00724385	0.922043	0.967045
100006726	519	0.524736	1.76232e-14	1.94934e-12
100006726	533	-0.0255639	0.729789	0.872885
100006726	535	0.205584	0.0049953	0.0352839
100006726	537	-0.016817	0.820267	0.919466
100006726	561	0.0449244	0.543716	0.757791
100006726	563	0.066021	0.371926	0.621584
100006726	564	-0.00834692	0.910219	0.96169
100006726	565	-0.0726299	0.325865	0.578569
100006726	566	-0.0398184	0.590486	0.789055
100006726	572	-0.0532315	0.471753	0.70505
100006726	796	0.141876	0.0553885	0.195523
100006726	798	0.0822428	0.304275	0.557447
100006726	799	2.65342e-05	0.999714	0.99986
100006726	800	-0.108464	0.141666	0.356112
100006726	803	0.209973	0.00412247	0.0305143
100006726	806	0.0427145	0.563733	0.771461
100006726	811	-0.214357	0.00339024	0.0262923
100006726	815	0.0147587	0.841957	0.929889
100006726	821	0.069099	0.349997	0.601409
100006726	823	-0.0274838	0.710372	0.861968
100006726	825	0.262009	0.000339793	0.00422354
100006726	826	-0.0454053	0.590245	0.788909
100006726	827	0.10376	0.187477	0.42191
100006726	828	0.0148868	0.855081	0.936213
100006726	849	-0.100791	0.178217	0.409135
100006726	878	-0.0649634	0.379652	0.628596
100006726	880	-0.010103	0.894434	0.954468
100006726	881	0.113555	0.13802	0.350417
100006726	888	0.0134965	0.855319	0.93636
100006726	891	0.594174	4.86558e-19	8.8158e-17
100006726	892	0.481786	3.83945e-12	3.0784e-10
100006726	893	0.372679	1.75045e-07	6.01773e-06
100006726	913	-0.0113908	0.877699	0.946786
100006726	917	0.00397824	0.95714	0.982204
100006726	922	0.0744462	0.398065	0.645024
100006726	923	-0.0460803	0.578119	0.780848
100006726	925	-0.0176604	0.811417	0.915208
100006726	926	-0.0215686	0.770738	0.894482
100006726	932	-0.108277	0.144566	0.360414
100006726	935	-0.127465	0.117605	0.317091
100006726	980	0.470001	1.48192e-11	1.08638e-09
100006726	1001	-0.219698	0.00265791	0.0218055
100006726	1002	-0.0179656	0.808221	0.913584
100006726	1004	0.189849	0.009645	0.0575625
100006726	1021	0.137559	0.0618719	0.210439
100006726	1022	0.03977	0.591957	0.79006
100006726	1023	-0.0897748	0.224271	0.468888
100006726	1024	0.0278325	0.706865	0.860029
100006726	1025	-0.0512945	0.488053	0.717521
100006726	1026	0.0565653	0.444409	0.683685
100006726	1052	0.110096	0.135736	0.346757
100006726	1053	0.0520962	0.48127	0.712334
100006726	1082	0.016618	0.822358	0.920543
100006726	1083	0.0371896	0.61526	0.804997
100006726	1084	0.0495613	0.50289	0.728629
100006726	1087	0.469567	1.55597e-11	1.13661e-09
100006726	1090	0.0521455	0.480855	0.71202
100006726	1094	0.231318	0.00153481	0.0141993
100006726	1102	0.0928869	0.208552	0.44937
100006726	1105	0.0882813	0.232106	0.478383
100006726	1110	0.136826	0.0632882	0.21371
100006726	1111	0.24663	0.000713791	0.00772064
100006726	1113	-0.0640215	0.386615	0.634783
100006726	1114	0.044098	0.55116	0.762914
100006726	1124	0.150843	0.0404105	0.158296
100006726	1125	0.181571	0.0272046	0.120676
100006726	1128	0.0280259	0.704923	0.858812
100006726	1134	0.0265437	0.719857	0.867317
100006726	1135	-0.0778236	0.293695	0.546627
100006726	1136	0.0177371	0.812148	0.915608
100006726	1137	0.812638	8.80784e-45	1.21363e-41
100006726	1140	0.0646071	0.382277	0.630936
100006726	1143	-0.217835	0.00289525	0.0232971
100006726	1162	0.210572	0.00401468	0.0299126
100006726	1215	-0.100559	0.201527	0.440359
100006726	1221	-0.108036	0.143255	0.358434
100006726	1224	0.158279	0.031412	0.133338
100006726	1231	0.690163	1.67012e-27	6.28997e-25
100006726	1235	-0.0124521	0.866405	0.941514
100006726	1239	0.417314	3.43228e-09	1.67697e-07
100006726	1242	0.0989102	0.18041	0.412326
100006726	1254	0.259046	0.000370147	0.00453009
100006726	1256	0.0899265	0.223486	0.467919
100006726	1258	0.166412	0.0439585	0.167516
100006726	1268	-0.0108677	0.883275	0.949329
100006726	1342	0.109348	0.138432	0.351057
100006726	1442	0.142849	0.0524104	0.188536
100006726	1488	0.547467	8.71663e-10	4.76531e-08
100006726	1489	0.640105	1.02666e-22	2.61813e-20
100006726	1518	0.0448732	0.544176	0.758069
100006726	1526	-0.177941	0.0153836	0.0808235
100006726	1528	-0.0498796	0.501324	0.727418
100006726	1537	0.0184735	0.802908	0.910861
100006726	1538	0.0281642	0.703534	0.858016
100006726	1539	-0.267717	0.000229469	0.00306328
100006726	1547	-0.00362382	0.960955	0.983844
100006726	1628	-0.149738	0.0460494	0.17292
100006726	1629	0.0130504	0.869082	0.94271
100006726	1648	-0.0681956	0.357668	0.60846
100006726	1869	-0.0249831	0.736395	0.876538
100006726	2029	-0.09743	0.187052	0.421367
100006726	2050	0.318938	9.6563e-06	0.0002098
100006726	2051	0.0952883	0.196976	0.434575
100006726	2054	0.102866	0.163517	0.388553
100006726	100000007	-0.0726015	0.326055	0.578767
100006726	100000008	-0.183971	0.0121845	0.0683401
100006726	100000010	-0.102324	0.17534	0.405075
100006726	100000011	-0.0517868	0.539045	0.754508
100006726	100000014	-0.136346	0.0642283	0.215768
100006726	100000015	0.038514	0.608747	0.800772
100006726	100000016	0.0235541	0.781597	0.900199
100006726	100000036	0.0788295	0.286157	0.538667
100006726	100000039	0.0345154	0.640917	0.821257
100006726	100000042	-0.0628558	0.395337	0.642603
100006726	100000054	-0.06383	0.388039	0.636091
100006726	100000096	-0.111159	0.133039	0.342432
100006726	100000257	-0.0336701	0.649118	0.826166
100006726	100000258	-0.0388868	0.70235	0.857304
100006726	100000263	0.013559	0.854656	0.936006
100006726	100000265	0.0862306	0.243174	0.491225
100006726	100000269	-0.126855	0.0853103	0.259138
100006726	100000276	0.0849342	0.250359	0.499546
100006726	100000282	-0.125667	0.0891764	0.266586
100006726	100000285	-0.097354	0.290141	0.542923
100006726	100000295	-0.168947	0.0628474	0.212733
100006726	100000406	0.0108487	0.883477	0.949419
100006726	100000409	-0.092863	0.242827	0.490847
100006726	100000436	-0.150887	0.11228	0.308111
100006726	100000437	-0.0874805	0.237674	0.484952
100006726	100000442	-0.23439	0.00140487	0.0132389
100006726	100000445	-0.15206	0.0388044	0.153986
100006726	100000453	-0.11668	0.121955	0.324473
100006726	100000463	-0.0360866	0.625789	0.811726
100006726	100000467	-0.0920738	0.212581	0.454302
100006726	100000487	-0.0928695	0.306939	0.559984
100006726	100000491	0.133905	0.0691934	0.226528
100006726	100000551	0.0648061	0.38081	0.629674
100006726	100000580	0.00150677	0.98376	0.993316
100006726	100000616	-0.102449	0.16524	0.390979
100006726	100000626	0.106325	0.149739	0.368185
100006726	100000630	0.147726	0.0545471	0.193591
100006726	100000639	0.0643304	0.384323	0.632732
100006726	100000656	0.142133	0.0536169	0.191366
100006726	100000657	0.0191122	0.79624	0.907584
100006726	100000665	0.551304	4.22576e-16	5.66282e-14
100006726	100000672	-0.291592	5.6476e-05	0.000951684
100006726	100000706	0.0183594	0.805156	0.911944
100006726	100000707	0.0401142	0.589781	0.788617
100006726	100000708	0.091384	0.216042	0.458709
100006726	100000711	-0.21667	0.00795151	0.0499487
100006726	100000715	-0.0509497	0.519653	0.740735
100006726	100000743	-0.160246	0.0293384	0.127179
100006726	100000765	-0.178064	0.0719392	0.232322
100006726	100000773	0.295582	4.41245e-05	0.000770342
100006726	100000774	0.0598916	0.418044	0.662148
100006726	100000776	0.168039	0.0222323	0.104865
100006726	100000781	0.389127	4.39693e-08	1.7232e-06
100006726	100000784	-0.0771159	0.33864	0.590712
100006726	100000787	0.132228	0.0743685	0.237291
100006726	100000792	0.0236041	0.749788	0.883679
100006726	100000802	0.3058	2.30612e-05	0.000444519
100006726	100000808	-0.102197	0.198464	0.436428
100006726	100000827	-0.0480327	0.516169	0.738217
100006726	100000840	0.0755934	0.31047	0.563496
100006726	100000841	0.0751715	0.309176	0.56218
100006726	100000846	-0.0812186	0.278426	0.530424
100006726	100000856	0.0684716	0.354399	0.605312
100006726	100000863	0.159461	0.030151	0.129612
100006726	100000900	-0.0359577	0.627024	0.812519
100006726	100000924	0.0866533	0.240864	0.488617
100006726	100000936	0.0215591	0.770836	0.894523
100006726	100000943	0.171072	0.0516486	0.186712
100006726	100000961	-0.0328816	0.656806	0.830853
100006726	100000963	-0.0899947	0.223134	0.467503
100006726	100000997	0.464217	2.82251e-11	1.98023e-09
100006726	100001002	0.0592745	0.424138	0.66726
100006726	100001006	0.317026	1.0989e-05	0.000234336
100006726	100001007	-0.0660532	0.371692	0.621362
100006726	100001022	0.160792	0.0287842	0.125524
100006726	100001026	-0.0553925	0.49646	0.723796
100006726	100001034	-0.22582	0.00199695	0.0174582
100006726	100001040	0.115126	0.118649	0.318888
100006726	100001048	0.00225556	0.976094	0.990138
100006726	100001051	0.0311929	0.673393	0.8405
100006726	100001054	0.113017	0.125599	0.330488
100006726	100001055	-0.0807356	0.277275	0.529234
100006726	100001064	-0.225859	0.0049978	0.0352958
100006726	100001073	-0.0093609	0.899366	0.956707
100006726	100001083	-0.0420326	0.588524	0.787732
100006726	100001086	-0.219826	0.00668638	0.0438879
100006726	100001092	-0.0885543	0.23066	0.476672
100006726	100001102	0.117533	0.111088	0.306
100006726	100001104	-0.0319169	0.666262	0.836472
100006726	100001106	-0.0504301	0.534522	0.751324
100006726	100001108	-0.117186	0.116167	0.314704
100006726	100001112	0.42835	1.18364e-09	6.31264e-08
100006726	100001121	0.0352754	0.63358	0.816677
100006726	100001125	-0.0829068	0.356038	0.606926
100006726	100001126	-0.00583306	0.937363	0.973813
100006726	100001145	0.377197	3.38776e-07	1.08355e-05
100006726	100001148	-0.182511	0.0309047	0.131833
100006726	100001149	-0.25455	0.00417392	0.0308036
100006726	100001150	-0.189643	0.0112325	0.0643762
100006726	100001151	0.0670008	0.509944	0.733734
100006726	100001162	-0.113724	0.123236	0.326576
100006726	100001167	-0.106797	0.147929	0.365494
100006726	100001170	0.0617888	0.403425	0.649687
100006726	100001178	0.0293639	0.691536	0.851066
100006726	100001181	0.462712	1.86898e-10	1.14047e-08
100006726	100001182	0.708773	1.53141e-29	6.64102e-27
100006726	100001193	0.583227	3.01221e-18	5.04409e-16
100006726	100001195	0.56729	2.23531e-16	3.09e-14
100006726	100001197	0.183907	0.0122153	0.0684637
100006726	100001198	0.497644	5.73824e-13	5.18016e-11
100006726	100001207	-0.136686	0.0721028	0.232672
100006726	100001208	0.042247	0.578814	0.781296
100006726	100001211	-0.00115354	0.987669	0.994927
100006726	100001212	-0.00144801	0.984393	0.993597
100006726	100001229	0.37685	5.65221e-06	0.00013156
100006726	100001232	0.42006	8.74864e-09	3.95725e-07
100006726	100001247	0.371466	1.93243e-07	6.56583e-06
100006726	100001251	0.340906	2.05014e-06	5.38017e-05
100006726	100001253	-0.0690895	0.350063	0.601472
100006726	100001254	-0.0924283	0.210818	0.452204
100006726	100001256	0.0626436	0.396938	0.644051
100006726	100001257	-0.150735	0.0674475	0.22275
100006726	100001263	-0.176629	0.0161693	0.0837268
100006726	100001266	-0.0784542	0.288464	0.541224
100006726	100001267	-0.120781	0.114505	0.311947
100006726	100001270	0.226688	0.00191645	0.0169168
100006726	100001271	-0.166753	0.0232917	0.108318
100006726	100001272	-0.263079	0.000296938	0.00378447
100006726	100001274	0.149706	0.0419617	0.162334
100006726	100001276	0.0151833	0.837473	0.927766
100006726	100001277	0.546642	8.33003e-16	1.0766e-13
100006726	100001278	0.577207	7.97468e-18	1.27899e-15
100006726	100001279	0.105946	0.198455	0.436417
100006726	100001287	-0.0345173	0.640899	0.821251
100006726	100001293	0.0261775	0.724291	0.869771
100006726	100001294	-0.0239983	0.745751	0.881454
100006726	100001295	0.16003	0.0304661	0.130524
100006726	100001296	0.0517949	0.483814	0.714256
100006726	100001300	0.00261362	0.971834	0.988265
100006726	100001310	0.0715867	0.380802	0.629669
100006726	100001313	0.0791934	0.283932	0.536279
100006726	100001314	0.11344	0.124182	0.32812
100006726	100001315	-0.0812668	0.271473	0.522887
100006726	100001320	-0.0218945	0.767371	0.892737
100006726	100001322	-0.171989	0.0592516	0.204473
100006726	100001323	-0.238223	0.00292852	0.0234994
100006726	100001324	-0.363306	3.62514e-05	0.000652446
100006726	100001334	-0.0705639	0.397356	0.644388
100006726	100001335	0.647248	2.41411e-23	6.52991e-21
100006726	100001337	0.606222	6.02884e-20	1.1881e-17
100006726	100001359	0.150521	0.040845	0.159384
100006726	100001386	0.0581055	0.441055	0.681123
100006726	100001391	0.0149937	0.839474	0.928697
100006726	100001392	0.299507	3.44884e-05	0.000625371
100006726	100001393	0.0201149	0.785803	0.902348
100006726	100001395	-0.150656	0.0406631	0.158964
100006726	100001396	-0.174356	0.0260157	0.117087
100006726	100001397	0.0304115	0.707183	0.860179
100006726	100001398	-0.0496139	0.605075	0.798499
100006726	100001399	-0.040766	0.591135	0.789469
100006726	100001400	-0.121161	0.100413	0.287158
100006726	100001402	-0.0818395	0.3312	0.583596
100006726	100001403	-0.16451	0.0277656	0.122424
100006726	100001404	-0.0743531	0.45541	0.692479
100006726	100001405	-0.157898	0.0342631	0.141537
100006726	100001409	0.139231	0.0669104	0.221559
100006726	100001412	0.135112	0.0667002	0.221098
100006726	100001413	0.144046	0.0517244	0.186902
100006726	100001415	0.190398	0.00943334	0.0566489
100006726	100001416	-0.0741841	0.315592	0.56865
100006726	100001417	-0.0495792	0.502735	0.728507
100006726	100001423	-0.0945775	0.200353	0.438846
100006726	100001425	0.104676	0.156193	0.378005
100006726	100001426	0.118351	0.112556	0.308596
100006726	100001433	0.205559	0.0137812	0.0746993
100006726	100001437	0.0065767	0.929203	0.970316
100006726	100001445	0.039986	0.602509	0.796772
100006726	100001446	-0.000504151	0.994566	0.997779
100006726	100001452	-0.0699734	0.350616	0.601973
100006726	100001454	0.452617	1.8672e-09	9.59965e-08
100006726	100001456	0.145758	0.04774	0.177176
100006726	100001461	-0.119061	0.106489	0.29791
100006726	100001462	0.133991	0.0697794	0.227767
100006726	100001466	-0.171098	0.0525372	0.188816
100006726	100001467	-0.121094	0.193408	0.429811
100006726	100001468	0.0448258	0.544602	0.758358
100006726	100001485	-0.00642697	0.930811	0.970974
100006726	100001501	0.228727	0.00173881	0.0156711
100006726	100001509	-0.0681904	0.360367	0.61104
100006726	100001510	0.0795933	0.281499	0.533698
100006726	100001511	-0.134748	0.0674439	0.222745
100006726	100001526	-0.0205436	0.82977	0.924074
100006726	100001540	-0.0390793	0.597406	0.793518
100006726	100001541	-0.00631326	0.932032	0.971524
100006726	100001550	-0.0607881	0.411098	0.656284
100006726	100001551	-0.0345438	0.640642	0.821056
100006726	100001562	0.153825	0.0365711	0.147946
100006726	100001567	-0.250423	0.00058608	0.00658746
100006726	100001569	-0.274252	0.00015832	0.00225571
100006726	100001570	-0.186731	0.0109269	0.0630761
100006726	100001571	-0.037817	0.609307	0.80114
100006726	100001577	-0.0987103	0.215755	0.458374
100006726	100001579	0.463271	3.13248e-11	2.18098e-09
100006726	100001580	0.549147	1.00031e-15	1.28024e-13
100006726	100001586	-0.00614008	0.934619	0.97261
100006726	100001590	-0.092886	0.216199	0.458904
100006726	100001593	0.00811948	0.912655	0.962855
100006726	100001594	0.0342374	0.644519	0.82338
100006726	100001597	0.054486	0.47008	0.703716
100006726	100001604	-0.116484	0.120467	0.321973
100006726	100001605	-0.140508	0.0564376	0.198016
100006726	100001606	-0.0869319	0.239349	0.486874
100006726	100001609	0.109448	0.138068	0.350504
100006726	100001612	0.101513	0.178803	0.410013
100006726	100001613	0.289032	6.60423e-05	0.00108597
100006726	100001614	0.273475	0.000165545	0.00233889
100006726	100001615	0.0882055	0.232509	0.478855
100006726	100001617	-0.0674096	0.407719	0.653408
100006726	100001619	-0.307045	4.18726e-05	0.000736889
100006726	100001620	-0.0377563	0.609881	0.801562
100006726	100001624	-0.132085	0.109537	0.303325
100006726	100001635	-0.0143017	0.854891	0.936113
100006726	100001654	0.388054	4.82277e-08	1.87489e-06
100006726	100001655	0.0563273	0.472383	0.705554
100006726	100001657	-0.0708578	0.337839	0.589999
100006726	100001658	-0.0446845	0.551425	0.763106
100006726	100001662	0.00592282	0.936226	0.973302
100006726	100001664	-0.0251321	0.784371	0.901671
100006726	100001668	-0.117858	0.1101	0.304324
100006726	100001723	0.0170171	0.828253	0.923266
100006726	100001730	0.0469163	0.525979	0.745355
100006726	100001731	-0.123655	0.164341	0.389713
100006726	100001733	0.393161	4.01479e-08	1.58641e-06
100006726	100001734	-0.0517645	0.48407	0.714476
100006726	100001739	0.527916	1.14696e-14	1.29324e-12
100006726	100001740	-0.126223	0.0868889	0.262237
100006726	100001743	-0.0683788	0.355054	0.60593
100006726	100001755	-0.286369	7.75908e-05	0.00124274
100006726	100001756	-0.174243	0.0186482	0.092573
100006726	100001757	-0.0648578	0.391076	0.638777
100006726	100001765	0.0394097	0.646287	0.82446
100006726	100001767	-0.300688	3.71679e-05	0.000666134
100006726	100001768	-0.0480648	0.634873	0.817491
100006726	100001777	0.0508339	0.491973	0.720494
100006726	100001778	0.461387	3.85139e-11	2.63394e-09
100006726	100001806	-0.161108	0.0681583	0.224317
100006726	100001810	0.124609	0.0910345	0.270147
100006726	100001843	-0.205407	0.00553765	0.0381439
100006726	100001851	0.0639722	0.386981	0.6351
100006726	100001856	-0.214277	0.00340242	0.0263692
100006726	100001868	-0.0165382	0.825114	0.921842
100006726	100001869	0.0312081	0.673243	0.840425
100006726	100001870	-0.0741841	0.315592	0.56865
100006726	100001872	0.0993432	0.215759	0.458378
100006726	100001876	0.076775	0.29894	0.552036
100006726	100001882	-0.000547743	0.994096	0.997535
100006726	100001925	-0.0380078	0.658063	0.83161
100006726	100001948	-0.135827	0.0660011	0.219611
100006726	100001950	0.193194	0.00860009	0.0529436
100006726	100001951	0.079469	0.322491	0.575451
100006726	100001956	-0.101406	0.169606	0.397308
100006726	100001977	0.201095	0.00605567	0.0407482
100006726	100001987	-0.0548311	0.458519	0.694875
100006726	100001988	0.02338	0.753403	0.885578
100006726	100001989	0.177292	0.0157677	0.082236
100006726	100001990	0.23914	0.00104432	0.0104722
100006726	100001992	-0.0136026	0.854194	0.935766
100006726	100001993	0.0879743	0.23374	0.480306
100006726	100001994	-0.00525757	0.943377	0.976353
100006726	100001999	0.119609	0.104877	0.295081
100006726	100002003	0.12884	0.100136	0.286653
100006726	100002008	-0.0790239	0.295777	0.548747
100006726	100002009	0.0784656	0.288394	0.541166
100006726	100002014	0.038795	0.600077	0.795257
100006726	100002015	-0.0160505	0.866609	0.941582
100006726	100002017	-0.183863	0.0334541	0.139219
100006726	100002018	-0.0305793	0.68029	0.844522
100006726	100002021	-0.0183982	0.807421	0.913169
100006726	100002024	-0.0502032	0.503319	0.728939
100006726	100002026	-0.0129163	0.861851	0.939415
100006726	100002027	0.0758105	0.306398	0.559494
100006726	100002028	0.0276733	0.708465	0.86087
100006726	100002029	-0.101861	0.231093	0.477207
100006726	100002049	0.105319	0.309742	0.562742
100006726	100002067	0.136183	0.0645505	0.216447
100006726	100002070	-0.0601437	0.416084	0.660528
100006726	100002094	-0.115621	0.121153	0.32315
100006726	100002102	0.0488749	0.511162	0.734655
100006726	100002103	0.0578011	0.434506	0.675882
100006726	100002106	0.012744	0.863304	0.940091
100006726	100002107	0.0591429	0.423897	0.667075
100006726	100002113	-0.076949	0.387962	0.636014
100006726	100002122	-0.127075	0.08649	0.261457
100006726	100002126	-0.0504056	0.495633	0.723173
100006726	100002128	0.0152432	0.840859	0.92937
100006726	100002129	0.109658	0.137308	0.349318
100006726	100002137	0.179341	0.0519932	0.187532
100006726	100002152	-0.0236909	0.750902	0.884307
100006726	100002154	0.0558735	0.450008	0.688157
100006726	100002167	0.221337	0.0024638	0.0205636
100006726	100002185	0.0503714	0.505525	0.730521
100006726	100002196	0.36281	3.86862e-07	1.21924e-05
100006726	100002199	0.258999	0.000385138	0.00468059
100006726	100002227	-0.00600936	0.953415	0.980543
100006726	100002241	-0.123983	0.150411	0.36918
100006726	100002253	0.0739327	0.343814	0.595557
100006726	100002259	0.456662	6.43089e-11	4.22878e-09
100006726	100002284	0.161106	0.0284689	0.124563
100006726	100002356	0.392436	3.29914e-08	1.32539e-06
100006726	100002367	0.0782931	0.289458	0.542223
100006726	100002376	0.045258	0.576037	0.779585
100006726	100002397	0.0742239	0.315332	0.568403
100006726	100002417	-0.1803	0.0140537	0.0757642
100006726	100002458	0.0377317	0.610115	0.801715
100006726	100002462	0.0588132	0.42649	0.669167
100006726	100002466	-0.00376786	0.959404	0.983189
100006726	100002488	0.113428	0.12422	0.328187
100006726	100002500	0.014234	0.84792	0.932786
100006726	100002514	-0.0157405	0.832964	0.925586
100006726	100002528	-0.118665	0.107667	0.300002
100006726	100002537	-0.0126303	0.864512	0.940674
100006726	100002544	-0.0733911	0.395811	0.643005
100006726	100002613	-0.268651	0.000311956	0.00393779
100006726	100002749	0.00614457	0.933844	0.972262
100006726	100002761	-0.132216	0.0802518	0.249178
100006726	100002769	0.0335374	0.650409	0.82699
100006726	100002784	-0.027353	0.711689	0.862716
100006726	100002796	0.534053	4.94343e-15	5.82638e-13
100006726	100002825	0.183969	0.06418	0.215669
100006726	100002873	-0.184659	0.0156124	0.0816837
100006726	100002875	-0.151905	0.0390065	0.154513
100006726	100002911	-0.0916228	0.214839	0.457164
100006726	100002927	0.0168511	0.819908	0.919267
100006726	100002945	0.420261	3.4975e-09	1.70623e-07
100006726	100002951	-0.0636898	0.389085	0.637004
100006726	100002952	-0.0849285	0.25039	0.499568
100006726	100002953	0.320763	8.52832e-06	0.000188432
100006726	100002989	-0.0461904	0.532409	0.74984
100006726	100002990	-0.0752094	0.308931	0.56193
100006726	100003000	0.0749308	0.310732	0.563749
100006726	100003001	0.0636974	0.389028	0.636958
100006726	100003119	0.601052	5.82413e-19	1.04822e-16
100006726	100003151	0.310041	1.74894e-05	0.00035032
100006726	100003169	0.0567139	0.461253	0.696918
100006726	100003179	0.183431	0.012445	0.0694167
100006726	100003183	-0.06843	0.437382	0.678211
100006726	100003185	0.0597667	0.46452	0.699417
100006726	100003210	-0.0516446	0.562625	0.770762
100006726	100003240	0.403683	1.597e-08	6.84781e-07
100006726	100003258	0.129144	0.0797759	0.248213
100006726	100003260	-0.113718	0.173223	0.402138
100006726	100003271	0.070638	0.339344	0.59138
100006726	100003397	-0.131682	0.0739834	0.236539
100006726	100003415	0.038994	0.598207	0.794055
100006726	100003432	0.0388845	0.70384	0.858194
100006726	100003434	0.0262643	0.7497	0.883629
100006726	100003470	0.0416948	0.573087	0.77774
100006726	100003473	0.0532426	0.570284	0.775843
100006726	100003589	0.158831	0.100621	0.287537
100006726	100003641	-0.0241164	0.758485	0.888229
100006726	100003674	-0.0781846	0.355039	0.605915
100006726	100003686	0.473276	5.51209e-11	3.66694e-09
100006726	100003695	0.111948	0.129239	0.336382
100006726	100003696	-0.214207	0.0193208	0.0949411
100006726	100003892	0.0025641	0.972672	0.988632
100006726	100003901	0.121946	0.0982136	0.283271
100006726	100003926	0.268396	0.000371061	0.00453943
100006726	100004046	-0.0109928	0.881941	0.94873
100006726	100004054	-0.0294855	0.69275	0.851757
100006726	100004056	0.113438	0.273711	0.525293
100006726	100004059	0.0601603	0.46308	0.698273
100006726	100004083	-0.0375394	0.614878	0.804717
100006726	100004088	-0.079808	0.429933	0.672059
100006726	100004089	-0.164781	0.0249986	0.11387
100006726	100004111	-0.0154922	0.834213	0.926197
100006726	100004112	-0.172769	0.0269481	0.119918
100006726	100004182	0.143273	0.0564064	0.197943
100006726	100004208	-0.0760642	0.303449	0.556566
100006726	100004227	-0.0328711	0.658674	0.831987
100006726	100004284	-0.0439502	0.552497	0.763812
100006726	100004295	-0.0180736	0.80709	0.913
100006726	100004299	0.0168831	0.85478	0.936069
100006726	100004318	-0.00797551	0.925218	0.968516
100006726	100004322	-0.106278	0.151039	0.370123
100006726	100004327	0.222442	0.00234033	0.0197667
100006726	100004328	-0.116605	0.11396	0.310986
100006726	100004329	0.0233293	0.752606	0.885168
100006726	100004396	0.246751	0.00190088	0.016811
100006726	100004414	0.0888253	0.22923	0.474978
100006726	100004499	0.0182594	0.805147	0.911938
100006726	100004509	-0.0913155	0.319188	0.572195
100006726	100004523	0.0434252	0.557257	0.767134
100006726	100004541	0.0814086	0.271952	0.523392
100006726	100004542	-0.0536522	0.468252	0.702258
100006726	100004561	-0.0661196	0.384649	0.633
100006726	100004575	0.0239127	0.749325	0.883399
100006726	100004601	-0.0149762	0.883635	0.949493
100006726	100004634	0.13472	0.137373	0.349415
100006726	100004635	-0.0418521	0.571639	0.776746
100006726	100005350	-0.226316	0.00195053	0.0171457
100006726	100005372	0.0892727	0.230742	0.47679
100006726	100005373	-0.0213354	0.773148	0.895868
100006726	100005383	0.0742921	0.314886	0.56794
100006726	100005384	0.145845	0.0476056	0.176814
100006726	100005389	-0.110706	0.204593	0.444313
100006726	100005402	-0.0969555	0.237878	0.485167
100006726	100005418	-0.0482942	0.513884	0.736554
100006726	100005463	0.106888	0.251364	0.50066
100006726	100005466	0.0743186	0.314713	0.56778
100006726	100005716	0.157265	0.0325286	0.136582
100006726	100005717	0.0126546	0.87184	0.944036
100006726	100005814	0.743172	3.40503e-29	1.44842e-26
100006726	100005850	-0.0683454	0.360616	0.611266
100006726	100005864	-0.0526825	0.48868	0.717992
100006726	100005946	0.149656	0.0514315	0.186149
100006726	100005972	0.0817696	0.336831	0.589053
100006726	100005977	0.133501	0.185448	0.419197
100006726	100005985	-0.122823	0.0957999	0.278921
100006726	100005986	-0.0171809	0.816446	0.917627
100006726	100005996	0.238038	0.00113872	0.0112164
100006726	100005998	0.0924433	0.215815	0.458436
100006726	100006005	-0.0724933	0.328107	0.580648
100006726	100006051	0.422239	2.14424e-09	1.08939e-07
100006726	100006056	0.111047	0.134508	0.344835
100006726	100006082	0.122782	0.0959135	0.279156
100006726	100006092	-0.193437	0.0215479	0.102572
100006726	100006098	-0.243861	0.000878946	0.00913536
100006726	100006105	0.0317832	0.691783	0.851171
100006726	100006106	-0.0965242	0.322644	0.575594
100006726	100006108	-0.0350611	0.653825	0.829072
100006726	100006115	-0.00831659	0.910543	0.961821
100006726	100006116	-0.0541932	0.561698	0.770175
100006726	100006121	0.202634	0.022873	0.106985
100006726	100006125	-0.23732	0.0152785	0.0804471
100006726	100006126	-0.122648	0.164483	0.389915
100006726	100006129	0.0425894	0.572437	0.777254
100006726	100006171	0.0839513	0.315411	0.568489
100006726	100006173	-0.0234936	0.776104	0.89736
100006726	100006184	-0.0416109	0.643632	0.822785
100006726	100006190	-0.131986	0.125595	0.330483
100006726	100006191	-0.0859818	0.287433	0.540098
100006726	100006260	-0.0443085	0.550355	0.762301
100006726	100006282	-0.0698405	0.450399	0.68849
100006726	100006290	-0.0542493	0.463309	0.698444
100006726	100006292	-0.00836587	0.910016	0.961606
100006726	100006293	0.130602	0.0772148	0.243133
100006726	100006294	0.0637372	0.388732	0.636692
100006726	100006295	0.0323926	0.661592	0.833721
100006726	100006296	0.0922577	0.211665	0.453187
100006726	100006298	0.13972	0.0578504	0.201341
100006726	100006314	-0.0706816	0.339045	0.591119
100006726	100006361	-0.20305	0.00557148	0.038312
100006726	100006367	0.24052	0.000974472	0.00992219
100006726	100006369	-0.129179	0.18692	0.421213
100006726	100006370	0.405699	1.0103e-08	4.51529e-07
100006726	100006375	-0.0756231	0.317115	0.570223
100006726	100006376	-0.0992313	0.30235	0.555533
100006726	100006378	0.0845661	0.324056	0.576885
100006726	100006379	0.0677817	0.35928	0.610061
100006726	100006430	-0.0852659	0.248507	0.497444
100006726	100006435	-0.00803105	0.913839	0.963338
100006726	100006438	-0.265113	0.000265356	0.00345025
100006726	100006614	0.123041	0.0961186	0.279533
100006726	100006619	0.069595	0.472086	0.705316
100006726	100006620	0.124531	0.132885	0.34217
100006726	100006627	0.0721872	0.475395	0.707942
100006726	100006641	0.0623688	0.399017	0.645876
100006726	100006642	0.0118631	0.877611	0.94675
100006726	100006644	0.106292	0.190981	0.426507
100008903	35	0.125374	0.0926291	0.27313
100008903	50	-0.140088	0.0565096	0.198187
100008903	55	0.113985	0.121351	0.323488
100008903	62	0.0801519	0.332854	0.585097
100008903	93	0.0112146	0.87925	0.947518
100008903	98	-0.313369	1.3296e-05	0.000276379
100008903	111	-0.383064	6.8013e-08	2.5647e-06
100008903	112	-0.166503	0.0231249	0.107788
100008903	117	0.0337634	0.708552	0.860918
100008903	132	0.0830484	0.261069	0.511615
100008903	136	0.224861	0.00208947	0.0180912
100008903	143	0.184347	0.013499	0.073589
100008903	144	-0.100138	0.213578	0.455485
100008903	158	0.0953858	0.195295	0.432364
100008903	171	0.0455548	0.53696	0.7531
100008903	179	0.203413	0.00965266	0.0576009
100008903	180	-0.133738	0.068784	0.22566
100008903	181	-0.0121545	0.869217	0.942753
100008903	182	-0.521684	2.25497e-14	2.45612e-12
100008903	189	0.0672752	0.361579	0.612147
100008903	192	0.370608	1.91948e-07	6.52961e-06
100008903	194	-0.0124752	0.865797	0.941243
100008903	197	-0.0164702	0.823913	0.921274
100008903	207	0.0569482	0.441327	0.681299
100008903	208	0.0234225	0.789791	0.904482
100008903	209	0.112344	0.126841	0.332497
100008903	212	-0.0782345	0.295169	0.548177
100008903	213	-0.243088	0.000828102	0.00870612
100008903	229	-0.168189	0.0217506	0.103248
100008903	231	-0.0878134	0.233322	0.479861
100008903	234	-0.0546536	0.458751	0.695054
100008903	235	-0.183793	0.0146163	0.0779494
100008903	240	-0.0401447	0.586421	0.786322
100008903	241	-0.246748	0.000840209	0.00880757
100008903	244	0.118786	0.108273	0.30106
100008903	250	0.0314879	0.669636	0.838331
100008903	252	0.00199451	0.978445	0.991082
100008903	254	-0.338025	2.37466e-06	6.13538e-05
100008903	266	0.234202	0.00129346	0.0124055
100008903	267	0.110653	0.132697	0.341907
100008903	272	-0.0258154	0.747474	0.882389
100008903	273	0.0384614	0.603218	0.797279
100008903	275	-0.231006	0.00151248	0.0140395
100008903	278	0.174626	0.0174369	0.0883172
100008903	279	0.08071	0.273471	0.525066
100008903	297	0.0586837	0.426248	0.668951
100008903	302	0.0306198	0.690084	0.850293
100008903	310	0.0629226	0.393543	0.641042
100008903	313	-0.00482915	0.947842	0.978184
100008903	327	0.395443	6.64882e-08	2.51293e-06
100008903	330	0.0705463	0.338653	0.590717
100008903	331	0.0376066	0.610326	0.80186
100008903	338	0.100023	0.174355	0.403643
100008903	339	-0.00510296	0.94519	0.977071
100008903	340	0.325761	5.69998e-06	0.000132467
100008903	342	-0.0442419	0.548769	0.761196
100008903	344	0.251749	0.000527771	0.00604941
100008903	355	0.00517043	0.944162	0.976644
100008903	356	0.00937577	0.898933	0.956517
100008903	358	0.284549	8.65428e-05	0.00136245
100008903	361	-0.0525257	0.510826	0.734435
100008903	362	0.0596247	0.429182	0.671429
100008903	363	-0.0375096	0.611248	0.802406
100008903	376	0.116691	0.112705	0.308848
100008903	381	-0.183201	0.0123179	0.068894
100008903	391	0.281541	9.9069e-05	0.00152724
100008903	397	0.105944	0.150095	0.368695
100008903	407	-0.0765065	0.299318	0.552466
100008903	409	0.00974502	0.894975	0.954692
100008903	415	-0.0236287	0.749535	0.883539
100008903	418	-0.0642118	0.398543	0.645464
100008903	424	-0.175773	0.0164049	0.0845821
100008903	432	0.127103	0.0846957	0.257978
100008903	439	-0.0101049	0.89112	0.95301
100008903	444	0.0844062	0.25203	0.501405
100008903	445	0.16397	0.0253296	0.114936
100008903	452	-0.251859	0.000524706	0.00602034
100008903	460	-0.407175	8.04205e-09	3.66383e-07
100008903	461	0.0900643	0.221511	0.465489
100008903	466	0.0392404	0.595895	0.792577
100008903	480	0.274838	0.000146814	0.00211833
100008903	482	0.205369	0.00492321	0.0348958
100008903	491	-0.0963573	0.200725	0.439325
100008903	498	0.37036	1.95869e-07	6.6458e-06
100008903	500	-0.113975	0.134269	0.344452
100008903	501	-0.0334199	0.650664	0.827156
100008903	503	0.217209	0.00290129	0.0233325
100008903	504	0.0733871	0.322163	0.575124
100008903	512	0.0259417	0.725235	0.870321
100008903	519	-0.168093	0.0218263	0.103505
100008903	533	-0.163905	0.0253888	0.115121
100008903	535	-0.0152875	0.835932	0.927007
100008903	537	-0.0994373	0.176904	0.407253
100008903	561	0.0294402	0.689974	0.850223
100008903	563	0.0714489	0.332494	0.58476
100008903	564	0.328654	4.65217e-06	0.000110773
100008903	565	0.236065	0.0011796	0.0115306
100008903	566	0.150327	0.0405587	0.15869
100008903	572	-0.12717	0.0836825	0.255994
100008903	796	-0.414827	4.7819e-09	2.27185e-07
100008903	798	-0.0688407	0.390085	0.637894
100008903	799	-0.1865	0.0108102	0.0625874
100008903	800	0.0873527	0.235793	0.482695
100008903	803	-0.402608	1.22103e-08	5.353e-07
100008903	806	-0.176402	0.0160184	0.0831906
100008903	811	0.335552	2.84186e-06	7.1814e-05
100008903	815	-0.0489862	0.506705	0.731407
100008903	821	-0.123121	0.0940895	0.275758
100008903	823	0.241792	0.000884656	0.00918484
100008903	825	-0.464522	3.08975e-11	2.15357e-09
100008903	826	-0.0132144	0.875089	0.945543
100008903	827	-0.219709	0.0048326	0.034414
100008903	828	-0.0689108	0.395768	0.642971
100008903	849	0.0642604	0.390101	0.637909
100008903	878	-0.106145	0.149317	0.367575
100008903	880	-0.195553	0.00950119	0.0569412
100008903	881	-0.434882	2.24879e-09	1.13867e-07
100008903	888	0.0262736	0.721863	0.868354
100008903	891	-0.170027	0.0203327	0.0984311
100008903	892	-0.140027	0.0566192	0.198458
100008903	893	0.100672	0.171562	0.399996
100008903	913	-0.121337	0.0989924	0.284699
100008903	917	0.171989	0.0189087	0.0934987
100008903	922	-0.218038	0.0123559	0.0690539
100008903	923	0.0958571	0.244866	0.493272
100008903	925	0.0165426	0.822676	0.920689
100008903	926	-0.0739161	0.316026	0.569097
100008903	932	-0.0453757	0.540785	0.755792
100008903	935	0.0530236	0.515082	0.737411
100008903	980	-0.207368	0.00451139	0.0326708
100008903	1001	0.2993	3.32582e-05	0.000606497
100008903	1002	-0.182298	0.0127613	0.0706595
100008903	1004	-0.0986298	0.180463	0.412388
100008903	1021	0.0659307	0.371276	0.621001
100008903	1022	-0.371739	1.88997e-07	6.44173e-06
100008903	1023	-0.0116696	0.87439	0.945217
100008903	1024	-0.0950529	0.196865	0.434428
100008903	1025	0.0706377	0.338026	0.590167
100008903	1026	0.0131764	0.858331	0.937701
100008903	1052	-0.190176	0.00932406	0.0561624
100008903	1053	-0.284021	8.543e-05	0.00134745
100008903	1082	0.0979286	0.183597	0.416656
100008903	1083	-0.0590883	0.423059	0.666368
100008903	1084	0.0130272	0.859919	0.938457
100008903	1087	-0.165249	0.0241943	0.11127
100008903	1090	0.0805757	0.274272	0.525924
100008903	1094	-0.0940664	0.201574	0.440414
100008903	1102	-0.00415779	0.955085	0.98127
100008903	1105	0.372483	1.64658e-07	5.69577e-06
100008903	1110	-0.106384	0.148399	0.366198
100008903	1111	-0.252461	0.000508214	0.00586631
100008903	1113	0.252012	0.000520473	0.00598161
100008903	1114	-0.216102	0.00305202	0.024261
100008903	1124	-0.00311718	0.966318	0.986009
100008903	1125	-0.0267586	0.745985	0.881559
100008903	1128	-0.378879	9.6847e-08	3.52919e-06
100008903	1134	-0.171107	0.0195379	0.0957014
100008903	1135	0.127607	0.0834585	0.255567
100008903	1136	-0.17759	0.0161687	0.0837251
100008903	1137	-0.208329	0.00432479	0.0316503
100008903	1140	0.140237	0.0562445	0.19755
100008903	1143	0.102527	0.163761	0.388886
100008903	1162	-0.0138441	0.851234	0.934386
100008903	1215	0.110367	0.159464	0.382708
100008903	1221	-0.0214696	0.771154	0.894699
100008903	1224	0.188234	0.0100847	0.0594922
100008903	1231	-0.126883	0.0843889	0.257381
100008903	1235	0.0694534	0.346207	0.597745
100008903	1239	-0.0969887	0.187859	0.422391
100008903	1242	-0.208291	0.0043319	0.0316879
100008903	1254	-0.139074	0.0583395	0.202418
100008903	1256	-0.0658299	0.372009	0.621672
100008903	1258	-0.271773	0.000833723	0.00875344
100008903	1268	0.00311158	0.966379	0.986039
100008903	1342	-0.110468	0.133349	0.342957
100008903	1442	-0.342185	1.74919e-06	4.67806e-05
100008903	1488	-0.269952	0.00472173	0.0338143
100008903	1489	-0.0226688	0.758755	0.888376
100008903	1518	-0.195515	0.00748737	0.0477732
100008903	1526	0.0725771	0.324896	0.577667
100008903	1528	0.377706	1.15687e-07	4.14038e-06
100008903	1537	0.599724	1.50021e-19	2.85757e-17
100008903	1538	-0.376097	1.22168e-07	4.34896e-06
100008903	1539	0.216042	0.00306034	0.0243105
100008903	1547	-0.213476	0.00343798	0.0265793
100008903	1628	-0.0196263	0.794272	0.90662
100008903	1629	-0.123791	0.115405	0.313405
100008903	1648	-0.143808	0.0508307	0.184717
100008903	1869	0.102398	0.165452	0.391301
100008903	2029	-0.0971696	0.187033	0.421354
100008903	2050	-0.168632	0.0214008	0.102097
100008903	2051	-0.0575218	0.435479	0.676654
100008903	2054	-0.0947564	0.198272	0.436167
100008903	100000007	0.164076	0.0252336	0.114634
100008903	100000008	0.101753	0.166982	0.393525
100008903	100000010	-0.00276723	0.970757	0.987878
100008903	100000011	-0.284853	0.000539346	0.00615664
100008903	100000014	0.184628	0.0116446	0.066143
100008903	100000015	-0.0364456	0.627163	0.812616
100008903	100000016	-0.2182	0.00908919	0.0551188
100008903	100000036	0.0677806	0.357975	0.608747
100008903	100000039	-0.0162591	0.825665	0.922103
100008903	100000042	0.161643	0.0275125	0.121634
100008903	100000054	-0.0300165	0.684227	0.846879
100008903	100000096	0.0181703	0.806079	0.912482
100008903	100000257	-0.0916066	0.213668	0.4556
100008903	100000258	0.0222742	0.825895	0.922196
100008903	100000263	-0.238076	0.00106711	0.0106463
100008903	100000265	-0.393235	2.82142e-08	1.15079e-06
100008903	100000269	0.450045	1.15905e-10	7.30037e-09
100008903	100000276	-0.00546322	0.941005	0.975368
100008903	100000282	0.0393181	0.595166	0.79217
100008903	100000285	-0.0457187	0.618522	0.807038
100008903	100000295	0.16258	0.072389	0.233233
100008903	100000406	0.114989	0.118087	0.317937
100008903	100000409	-0.047921	0.546071	0.759398
100008903	100000436	-0.200338	0.0333736	0.138991
100008903	100000437	0.12668	0.0857441	0.259993
100008903	100000442	0.216505	0.00315827	0.0249067
100008903	100000445	0.26595	0.000243574	0.00321689
100008903	100000453	0.171923	0.0217511	0.103249
100008903	100000463	0.211592	0.00374142	0.028335
100008903	100000467	0.0432647	0.557641	0.767405
100008903	100000487	0.21021	0.0191122	0.0942343
100008903	100000491	-0.313852	1.28731e-05	0.000268812
100008903	100000551	-0.0401559	0.586317	0.786267
100008903	100000580	-0.0467427	0.526385	0.745631
100008903	100000616	0.347694	1.15897e-06	3.24519e-05
100008903	100000626	0.169349	0.0208465	0.100186
100008903	100000630	-0.112764	0.14198	0.356615
100008903	100000639	-0.0442661	0.54855	0.761043
100008903	100000656	-0.0449189	0.542664	0.757056
100008903	100000657	-0.0877928	0.233432	0.479984
100008903	100000665	-0.137338	0.0615845	0.209802
100008903	100000672	0.41004	6.16906e-09	2.87271e-07
100008903	100000706	-0.0254561	0.731594	0.873845
100008903	100000707	-0.032627	0.660172	0.832896
100008903	100000708	-0.264537	0.000263576	0.0034314
100008903	100000711	0.0649327	0.429855	0.671995
100008903	100000715	0.0341043	0.666584	0.836668
100008903	100000743	0.226774	0.00185451	0.01649
100008903	100000765	-0.0465754	0.638718	0.819831
100008903	100000773	-0.374098	1.44163e-07	5.04918e-06
100008903	100000774	-0.259423	0.000349397	0.00432064
100008903	100000776	-0.045206	0.540084	0.755306
100008903	100000781	-0.204334	0.0051494	0.0361062
100008903	100000784	-0.0566426	0.481044	0.712158
100008903	100000787	0.0730173	0.324614	0.57739
100008903	100000792	-0.0987752	0.179818	0.411477
100008903	100000802	0.060004	0.415896	0.660377
100008903	100000808	0.211376	0.00711014	0.0459694
100008903	100000827	0.0714955	0.332178	0.584481
100008903	100000840	-0.222504	0.0024667	0.0205824
100008903	100000841	-0.165029	0.0243864	0.111908
100008903	100000846	-0.00718637	0.923509	0.96771
100008903	100000856	-0.0535981	0.467486	0.701621
100008903	100000863	-0.188971	0.00978989	0.0581996
100008903	100000900	0.0196252	0.790336	0.904722
100008903	100000924	-0.096308	0.190991	0.426509
100008903	100000936	0.0309303	0.675151	0.841562
100008903	100000943	0.120092	0.173525	0.402568
100008903	100000961	-0.196168	0.00728651	0.0468168
100008903	100000963	-0.0174881	0.812722	0.915896
100008903	100000997	-0.203228	0.00540133	0.03745
100008903	100001002	0.0508264	0.492038	0.720546
100008903	100001006	-0.201552	0.00580433	0.0394983
100008903	100001007	0.197749	0.00681961	0.0445365
100008903	100001022	-0.101591	0.167663	0.394532
100008903	100001026	0.150644	0.0621991	0.211221
100008903	100001034	0.0264004	0.720576	0.867702
100008903	100001040	-0.0258465	0.726202	0.870852
100008903	100001048	0.0958939	0.200355	0.438848
100008903	100001051	-0.101485	0.168111	0.395143
100008903	100001054	0.119543	0.104123	0.293752
100008903	100001055	-0.0441005	0.552231	0.763605
100008903	100001064	-0.123484	0.12707	0.332854
100008903	100001073	-0.0540214	0.463972	0.698943
100008903	100001083	0.0491298	0.525865	0.745284
100008903	100001086	0.0928075	0.255447	0.505242
100008903	100001092	0.239998	0.000968806	0.00987529
100008903	100001102	-0.0965989	0.189648	0.424671
100008903	100001104	0.0198434	0.78806	0.903577
100008903	100001106	0.264811	0.000868973	0.00905281
100008903	100001108	0.422687	2.78084e-09	1.38294e-07
100008903	100001112	-0.171859	0.0190007	0.0938449
100008903	100001121	-0.089503	0.224416	0.469071
100008903	100001125	0.107687	0.230051	0.475943
100008903	100001126	0.102515	0.164965	0.390576
100008903	100001145	-0.309012	3.52404e-05	0.000636823
100008903	100001148	-0.185402	0.0277328	0.122325
100008903	100001149	-0.0448834	0.617747	0.806547
100008903	100001150	0.221149	0.00293024	0.0235107
100008903	100001151	0.174033	0.0849275	0.258405
100008903	100001162	0.10365	0.159171	0.382271
100008903	100001167	0.186209	0.0109362	0.0631127
100008903	100001170	-0.328794	4.60646e-06	0.000109858
100008903	100001178	-0.118705	0.106588	0.29809
100008903	100001181	-0.196123	0.010145	0.0597454
100008903	100001182	-0.162691	0.0265104	0.118593
100008903	100001193	-0.12712	0.083806	0.256214
100008903	100001195	-0.0397678	0.600259	0.795364
100008903	100001197	-0.506384	1.65892e-13	1.61108e-11
100008903	100001198	-0.184603	0.0116557	0.0661946
100008903	100001207	-0.000192566	0.997982	0.999151
100008903	100001208	-0.0629467	0.407919	0.653604
100008903	100001211	-0.135649	0.0671114	0.222024
100008903	100001212	-0.0351543	0.633821	0.816849
100008903	100001229	0.0513871	0.549462	0.761694
100008903	100001232	-0.121574	0.110033	0.304197
100008903	100001247	-0.181407	0.0132129	0.0724519
100008903	100001251	-0.240589	0.000940298	0.00964357
100008903	100001253	-0.0434269	0.556163	0.766456
100008903	100001254	0.380556	8.41106e-08	3.11107e-06
100008903	100001256	-0.188022	0.0101713	0.0598526
100008903	100001257	-0.0162851	0.84373	0.93074
100008903	100001263	0.565677	4.00823e-17	5.97943e-15
100008903	100001266	-0.00625766	0.932445	0.971712
100008903	100001267	0.143711	0.0592507	0.204473
100008903	100001270	-0.294539	4.4882e-05	0.000782075
100008903	100001271	0.710243	7.30573e-30	3.25748e-27
100008903	100001272	0.583477	2.34192e-18	3.95744e-16
100008903	100001274	-0.0967742	0.188842	0.423649
100008903	100001276	0.147867	0.0439964	0.167618
100008903	100001277	-0.23029	0.00156597	0.0144323
100008903	100001278	-0.250473	0.000564536	0.0063915
100008903	100001279	0.145487	0.0756659	0.23994
100008903	100001287	0.00475829	0.948606	0.978511
100008903	100001293	0.209247	0.0042566	0.0312647
100008903	100001294	0.335362	2.88121e-06	7.26973e-05
100008903	100001295	0.200206	0.00643279	0.0426311
100008903	100001296	-0.0761279	0.301722	0.554827
100008903	100001300	0.0186275	0.800767	0.909846
100008903	100001310	0.210268	0.0090866	0.0551097
100008903	100001313	0.0131354	0.858768	0.937916
100008903	100001314	0.278839	0.000116235	0.00174535
100008903	100001315	-0.131273	0.0741006	0.236768
100008903	100001320	0.0414427	0.574365	0.77854
100008903	100001322	-0.116129	0.202736	0.441994
100008903	100001323	-0.0484677	0.549249	0.761541
100008903	100001324	-0.212721	0.0181664	0.090885
100008903	100001334	-0.0600458	0.470016	0.703654
100008903	100001335	-0.265189	0.000254158	0.00333101
100008903	100001337	-0.0725175	0.325295	0.578054
100008903	100001359	-0.0104425	0.887506	0.951315
100008903	100001386	0.0282029	0.707839	0.860532
100008903	100001391	0.265878	0.000244568	0.00322802
100008903	100001392	-0.329456	4.39581e-06	0.000105477
100008903	100001393	-0.206786	0.00462793	0.0333054
100008903	100001395	0.749237	9.26597e-35	6.16022e-32
100008903	100001396	0.295404	0.000122968	0.00182904
100008903	100001397	0.128836	0.108954	0.302319
100008903	100001398	0.163529	0.0849193	0.258392
100008903	100001399	0.154763	0.039705	0.156406
100008903	100001400	0.216085	0.00305436	0.0242758
100008903	100001402	0.276441	0.000796571	0.00844076
100008903	100001403	0.295328	5.70276e-05	0.000959593
100008903	100001404	0.00693481	0.944299	0.976717
100008903	100001405	0.261587	0.00037504	0.00457871
100008903	100001409	-0.230992	0.00210121	0.018172
100008903	100001412	-0.187071	0.0105665	0.0615685
100008903	100001413	-0.092518	0.211627	0.453141
100008903	100001415	-0.23738	0.00110487	0.0109533
100008903	100001416	-0.0725473	0.325095	0.577839
100008903	100001417	-0.139605	0.0573748	0.20023
100008903	100001423	0.203698	0.00529295	0.0368681
100008903	100001425	-0.157409	0.0318968	0.134739
100008903	100001426	-0.264844	0.000302607	0.00384287
100008903	100001433	-0.179848	0.0316063	0.133902
100008903	100001437	0.0487829	0.508472	0.732689
100008903	100001445	0.120704	0.113675	0.310485
100008903	100001446	0.0618932	0.401343	0.64794
100008903	100001452	0.100366	0.178841	0.410071
100008903	100001454	-0.244532	0.00183132	0.0163274
100008903	100001456	0.155007	0.0346389	0.142575
100008903	100001461	0.429409	9.6073e-10	5.21441e-08
100008903	100001462	0.355375	6.91064e-07	2.04991e-05
100008903	100001466	-0.0996409	0.259355	0.509663
100008903	100001467	0.0153756	0.869309	0.942798
100008903	100001468	0.0797999	0.278934	0.530957
100008903	100001485	0.0875541	0.23471	0.481383
100008903	100001501	-0.0489881	0.506688	0.731394
100008903	100001509	-0.231968	0.00157926	0.0145263
100008903	100001510	-0.182863	0.0124821	0.0695628
100008903	100001511	0.485352	2.20229e-12	1.82809e-10
100008903	100001526	0.0338777	0.722883	0.868966
100008903	100001540	-0.0766519	0.298397	0.551492
100008903	100001541	-0.0511924	0.487733	0.717264
100008903	100001550	-0.116977	0.111822	0.307327
100008903	100001551	0.193922	0.00799826	0.0501601
100008903	100001562	0.431115	8.10907e-10	4.45549e-08
100008903	100001567	0.303175	2.59567e-05	0.000491456
100008903	100001569	0.577032	6.68044e-18	1.0802e-15
100008903	100001570	0.703597	4.1517e-29	1.75439e-26
100008903	100001571	0.283031	9.06495e-05	0.00141731
100008903	100001577	0.0338949	0.670472	0.838792
100008903	100001579	-0.20187	0.00572567	0.0391016
100008903	100001580	-0.130063	0.0792829	0.24726
100008903	100001586	0.110273	0.138356	0.350925
100008903	100001590	0.0459788	0.539945	0.75519
100008903	100001593	0.00102849	0.988884	0.995403
100008903	100001594	0.0161537	0.827243	0.92277
100008903	100001597	-0.228213	0.00212241	0.0183078
100008903	100001604	0.254753	0.000558149	0.00633331
100008903	100001605	0.327151	5.17144e-06	0.000121606
100008903	100001606	0.332674	3.49562e-06	8.61785e-05
100008903	100001609	-0.000310505	0.996644	0.998611
100008903	100001612	-0.0639846	0.39615	0.643303
100008903	100001613	-0.243508	0.000810519	0.00855742
100008903	100001614	-0.249405	0.000597141	0.00668928
100008903	100001615	0.150021	0.0409734	0.159736
100008903	100001617	-0.0652325	0.421527	0.665105
100008903	100001619	0.297713	6.94964e-05	0.0011335
100008903	100001620	0.295321	4.2743e-05	0.000749901
100008903	100001624	0.220323	0.00693405	0.0450972
100008903	100001635	-0.0389281	0.618518	0.807036
100008903	100001654	-0.0269841	0.714663	0.864497
100008903	100001655	0.113201	0.146463	0.363272
100008903	100001657	-0.194264	0.00788625	0.0496435
100008903	100001658	-0.235381	0.00142405	0.0133801
100008903	100001662	0.166605	0.0230392	0.107513
100008903	100001664	0.0343721	0.708197	0.860726
100008903	100001668	-0.0619286	0.401073	0.647702
100008903	100001723	0.269857	0.000438009	0.00519408
100008903	100001730	-0.53219	5.39858e-15	6.33515e-13
100008903	100001731	-0.0121422	0.891369	0.953118
100008903	100001733	-0.406417	1.13934e-08	5.03447e-07
100008903	100001734	-0.000517509	0.994407	0.997696
100008903	100001739	-0.0330879	0.653908	0.829118
100008903	100001740	-0.00457739	0.950557	0.979368
100008903	100001743	-0.118241	0.107974	0.300516
100008903	100001755	0.367395	2.49109e-07	8.23528e-06
100008903	100001756	0.203827	0.005648	0.0387115
100008903	100001757	0.125716	0.0945078	0.276509
100008903	100001765	-0.203989	0.016403	0.0845788
100008903	100001767	0.241222	0.00100351	0.0101529
100008903	100001768	0.21565	0.0311771	0.132656
100008903	100001777	0.274859	0.000146639	0.00211623
100008903	100001778	0.181431	0.0132005	0.0724044
100008903	100001806	0.274133	0.00166825	0.0151628
100008903	100001810	-0.098848	0.179496	0.410975
100008903	100001843	0.208891	0.00465535	0.0334534
100008903	100001851	-0.0680809	0.355845	0.606701
100008903	100001856	0.323542	6.65193e-06	0.000151748
100008903	100001868	0.0990384	0.183463	0.416466
100008903	100001869	0.16723	0.0225231	0.105817
100008903	100001870	0.185418	0.0112855	0.0646097
100008903	100001872	-0.0199269	0.804356	0.911541
100008903	100001876	-0.0167608	0.820376	0.91952
100008903	100001882	0.0713241	0.334662	0.586972
100008903	100001925	0.205586	0.0151855	0.0800831
100008903	100001948	-0.0495034	0.503389	0.728998
100008903	100001950	-0.0749574	0.31056	0.563577
100008903	100001951	0.142977	0.0731109	0.234734
100008903	100001956	0.0757605	0.304068	0.557225
100008903	100001977	0.0930742	0.206391	0.446521
100008903	100001987	0.0313499	0.670999	0.839106
100008903	100001988	-0.0981468	0.185019	0.418626
100008903	100001989	-0.131538	0.073514	0.235571
100008903	100001990	-0.465108	2.25828e-11	1.60703e-09
100008903	100001992	-0.022085	0.764783	0.891468
100008903	100001993	-0.317434	1.01119e-05	0.000218173
100008903	100001994	-0.0946855	0.19861	0.436594
100008903	100001999	-0.178738	0.0146498	0.0780751
100008903	100002003	-0.0567841	0.468793	0.702719
100008903	100002008	-0.157226	0.0360886	0.146601
100008903	100002009	-0.164645	0.024725	0.113011
100008903	100002014	-0.0410119	0.578354	0.781021
100008903	100002015	-0.0869818	0.359621	0.610359
100008903	100002017	-0.124381	0.152176	0.371887
100008903	100002018	-0.0450722	0.54239	0.756861
100008903	100002021	-0.135254	0.0710428	0.2304
100008903	100002024	0.0227895	0.760734	0.889378
100008903	100002026	0.118748	0.107418	0.299547
100008903	100002027	-0.193257	0.00839761	0.0520136
100008903	100002028	-0.085982	0.243252	0.491299
100008903	100002029	0.206758	0.0138976	0.0751578
100008903	100002049	0.301218	0.00301446	0.0240344
100008903	100002067	-0.288562	6.49038e-05	0.00107041
100008903	100002070	0.182817	0.0125049	0.0696401
100008903	100002094	0.216316	0.0033575	0.0260929
100008903	100002102	0.0186512	0.801587	0.910253
100008903	100002103	-0.236272	0.00116754	0.0114399
100008903	100002106	-0.207749	0.00443663	0.0322565
100008903	100002107	-0.13415	0.0679263	0.223811
100008903	100002113	0.230065	0.00871894	0.0534793
100008903	100002122	0.353628	8.47048e-07	2.45202e-05
100008903	100002126	0.00644975	0.930377	0.970794
100008903	100002128	0.0623885	0.409401	0.654835
100008903	100002129	-0.0685844	0.35229	0.603459
100008903	100002137	0.0570788	0.537508	0.753459
100008903	100002152	-0.0096056	0.897314	0.955787
100008903	100002154	0.0832518	0.258598	0.508858
100008903	100002167	0.045372	0.538596	0.754191
100008903	100002185	0.0226538	0.764063	0.891112
100008903	100002196	0.122204	0.0965854	0.280361
100008903	100002199	-0.383064	7.3821e-08	2.76379e-06
100008903	100002227	0.335315	0.00078677	0.00835677
100008903	100002241	0.322031	0.0001243	0.00184617
100008903	100002253	0.0597102	0.44337	0.682854
100008903	100002259	-0.124835	0.089565	0.2673
100008903	100002284	-0.439276	3.5573e-10	2.07865e-08
100008903	100002356	-0.102542	0.163699	0.388797
100008903	100002367	0.101942	0.166194	0.392347
100008903	100002376	0.0831725	0.301951	0.555086
100008903	100002397	-0.114879	0.118442	0.31855
100008903	100002417	-0.0361128	0.624592	0.810988
100008903	100002458	-0.122558	0.0956154	0.278577
100008903	100002462	-0.070716	0.33749	0.589658
100008903	100002466	0.159681	0.0294757	0.127575
100008903	100002488	0.045911	0.533778	0.750849
100008903	100002500	-0.119639	0.104788	0.294929
100008903	100002514	-0.432022	1.01781e-09	5.49779e-08
100008903	100002528	-0.105077	0.153479	0.373978
100008903	100002537	0.294742	4.4316e-05	0.000773291
100008903	100002544	0.123418	0.150765	0.369719
100008903	100002613	0.0340779	0.652497	0.828211
100008903	100002749	0.324001	6.44355e-06	0.000147533
100008903	100002761	0.202994	0.00673247	0.0441096
100008903	100002769	0.019491	0.791738	0.905374
100008903	100002784	0.0120053	0.870808	0.943517
100008903	100002796	-0.138326	0.0597195	0.205536
100008903	100002825	-0.150862	0.130145	0.337847
100008903	100002873	0.586841	2.68034e-17	4.07439e-15
100008903	100002875	0.498682	4.3654e-13	4.00502e-11
100008903	100002911	0.102423	0.164193	0.389505
100008903	100002927	0.294886	4.39203e-05	0.000767509
100008903	100002945	-0.149683	0.043134	0.165416
100008903	100002951	0.342655	1.68935e-06	4.53839e-05
100008903	100002952	0.432139	7.32143e-10	4.05402e-08
100008903	100002953	0.0443519	0.547775	0.760578
100008903	100002989	0.217707	0.00283576	0.0229328
100008903	100002990	0.196777	0.0071032	0.0459367
100008903	100003000	0.176456	0.0159855	0.0830753
100008903	100003001	0.220717	0.00246739	0.020586
100008903	100003119	-0.213116	0.00407365	0.030239
100008903	100003151	0.258651	0.000364408	0.00447096
100008903	100003169	0.141499	0.0640915	0.2155
100008903	100003179	-0.403071	1.17081e-08	5.15797e-07
100008903	100003183	0.0916404	0.29787	0.550946
100008903	100003185	0.0398959	0.624394	0.810884
100008903	100003210	0.0170756	0.848285	0.932964
100008903	100003240	-0.0356742	0.631628	0.815463
100008903	100003258	-0.139482	0.0575971	0.200751
100008903	100003260	0.0402338	0.630886	0.814983
100008903	100003271	-0.0230473	0.754853	0.886298
100008903	100003397	0.10793	0.142558	0.357468
100008903	100003415	-0.0397102	0.590483	0.789055
100008903	100003432	0.21559	0.0330082	0.137946
100008903	100003434	0.056271	0.494005	0.721983
100008903	100003470	-0.0404879	0.583223	0.784202
100008903	100003473	0.000445931	0.996209	0.998431
100008903	100003589	0.0301455	0.755671	0.88672
100008903	100003641	0.166635	0.0318933	0.134733
100008903	100003674	0.174783	0.0374874	0.150455
100008903	100003686	-0.0515897	0.500256	0.726622
100008903	100003695	-0.223611	0.00215468	0.0185247
100008903	100003696	0.0369956	0.688301	0.849273
100008903	100003892	0.142174	0.0555487	0.19593
100008903	100003901	0.208019	0.00438416	0.031979
100008903	100003926	-0.258394	0.000598092	0.00669701
100008903	100004046	-0.147367	0.0447239	0.169542
100008903	100004054	-0.0168399	0.820998	0.919814
100008903	100004056	0.0566209	0.585751	0.785908
100008903	100004059	0.0612025	0.455354	0.69243
100008903	100004083	-0.0452151	0.543334	0.757533
100008903	100004088	0.0613021	0.544592	0.75835
100008903	100004089	0.120941	0.100105	0.286615
100008903	100004111	-0.0156456	0.832145	0.925153
100008903	100004112	0.368859	1.08766e-06	3.06796e-05
100008903	100004182	-0.239786	0.00122521	0.0118862
100008903	100004208	0.265318	0.000252338	0.00331131
100008903	100004227	0.28147	0.000108578	0.00164844
100008903	100004284	-0.0217065	0.7687	0.893414
100008903	100004295	0.0340017	0.644993	0.823659
100008903	100004299	-0.192993	0.0346954	0.142736
100008903	100004318	-0.0626354	0.460601	0.696389
100008903	100004322	0.384043	6.79391e-08	2.56229e-06
100008903	100004327	-0.016647	0.821575	0.920116
100008903	100004328	0.106302	0.148715	0.366702
100008903	100004329	0.133595	0.0690849	0.226298
100008903	100004396	-0.2877	0.000258566	0.00337815
100008903	100004414	-0.0350927	0.634416	0.817229
100008903	100004499	-0.265702	0.000246978	0.0032538
100008903	100004509	-0.0177754	0.846556	0.932035
100008903	100004523	0.0414856	0.573969	0.778298
100008903	100004541	-0.278524	0.000123583	0.00183691
100008903	100004542	0.330561	4.0642e-06	9.84277e-05
100008903	100004561	-0.229566	0.00217758	0.0186886
100008903	100004575	-0.00299682	0.967973	0.98666
100008903	100004601	-0.33321	0.0007513	0.00804941
100008903	100004634	0.0987605	0.277133	0.529055
100008903	100004635	-0.147835	0.0440423	0.167741
100008903	100005350	0.60963	2.59786e-20	5.30097e-18
100008903	100005372	0.18837	0.0106597	0.0619757
100008903	100005373	-0.192507	0.00847807	0.0523727
100008903	100005383	-0.108723	0.139631	0.352942
100008903	100005384	0.0955061	0.194729	0.431602
100008903	100005389	-0.0177932	0.838308	0.92816
100008903	100005402	-0.244125	0.00252128	0.0209322
100008903	100005418	0.216348	0.00301793	0.0240532
100008903	100005463	-0.330543	0.000256475	0.00335571
100008903	100005466	0.0620069	0.400477	0.647157
100008903	100005716	0.0627883	0.394555	0.641939
100008903	100005717	0.322122	2.31364e-05	0.000445668
100008903	100005814	-0.139423	0.0796446	0.247957
100008903	100005850	-0.00270918	0.971045	0.987969
100008903	100005864	-0.00023993	0.997478	0.998938
100008903	100005946	0.0149711	0.845904	0.931692
100008903	100005972	0.143547	0.0894787	0.267147
100008903	100005977	-0.0462202	0.646255	0.824439
100008903	100005985	0.351842	8.45716e-07	2.44844e-05
100008903	100005986	-0.120943	0.1001	0.286608
100008903	100005996	-0.287732	7.1463e-05	0.0011604
100008903	100005998	-0.192174	0.00935027	0.0562799
100008903	100006005	-0.0493651	0.504585	0.729866
100008903	100006051	-0.407186	8.03376e-09	3.66071e-07
100008903	100006056	-0.125858	0.0886881	0.265645
100008903	100006082	-0.0255314	0.72941	0.87269
100008903	100006092	0.156824	0.062349	0.211573
100008903	100006098	0.291703	5.87896e-05	0.000984715
100008903	100006105	-0.0741462	0.352967	0.604053
100008903	100006106	0.127021	0.190198	0.425471
100008903	100006108	-0.266717	0.000493632	0.00572701
100008903	100006115	0.233598	0.00133249	0.0126964
100008903	100006116	-0.0176248	0.849755	0.933656
100008903	100006121	-0.0257998	0.774294	0.896469
100008903	100006125	0.125755	0.20337	0.442811
100008903	100006126	0.168035	0.0550501	0.194728
100008903	100006129	0.0168853	0.82249	0.920604
100008903	100006171	0.0558731	0.504453	0.7298
100008903	100006173	-0.00887328	0.91418	0.963483
100008903	100006184	0.0738809	0.41098	0.656182
100008903	100006190	0.282833	0.000848971	0.00888112
100008903	100006191	-0.149699	0.0630076	0.213092
100008903	100006260	0.0101323	0.891123	0.95301
100008903	100006282	0.206473	0.0236629	0.109527
100008903	100006290	-0.0767079	0.298044	0.551115
100008903	100006292	-0.125384	0.0881548	0.264652
100008903	100006293	-0.279028	0.00011999	0.00179235
100008903	100006294	0.0483577	0.512179	0.735247
100008903	100006295	0.0029512	0.968111	0.986722
100008903	100006296	-0.300995	2.98536e-05	0.000553148
100008903	100006298	-0.0535701	0.467719	0.70182
100008903	100006314	0.00470793	0.949149	0.978791
100008903	100006361	0.121083	0.0997052	0.285938
100008903	100006367	-0.429011	9.9927e-10	5.4047e-08
100008903	100006369	0.541381	1.7338e-09	8.96599e-08
100008903	100006370	-0.102706	0.163022	0.387869
100008903	100006375	0.19844	0.00792329	0.0498173
100008903	100006376	0.374228	5.20686e-05	0.000888647
100008903	100006378	0.0229188	0.78885	0.903994
100008903	100006379	-0.0242539	0.74246	0.879746
100008903	100006430	0.229993	0.00158863	0.0145973
100008903	100006435	-0.126443	0.0863364	0.261162
100008903	100006438	0.363579	3.38244e-07	1.08211e-05
100008903	100006614	-0.350074	1.03583e-06	2.93761e-05
100008903	100006619	-0.14637	0.127052	0.332832
100008903	100006620	-0.163965	0.0464474	0.173953
100008903	100006627	-0.224242	0.0249048	0.113581
100008903	100006641	-0.0791677	0.282773	0.535116
100008903	100006642	-0.202258	0.00779542	0.0492331
100008903	100006644	-0.169449	0.0356506	0.145423
100008903	100006726	-0.072937	0.323819	0.576692
100008904	35	0.125601	0.0920361	0.272055
100008904	50	0.0667027	0.365688	0.615944
100008904	55	0.14056	0.0556748	0.196236
100008904	62	-0.0592662	0.474287	0.707026
100008904	93	0.303673	2.51366e-05	0.000478087
100008904	98	-0.0975388	0.185355	0.419085
100008904	111	-0.0121582	0.869177	0.942746
100008904	112	0.0865005	0.240412	0.488102
100008904	117	0.0440737	0.625517	0.811591
100008904	132	0.253673	0.000493781	0.00572808
100008904	136	0.190652	0.00933694	0.0562215
100008904	143	0.108505	0.148232	0.365947
100008904	144	0.135582	0.0914882	0.271009
100008904	158	0.118877	0.106079	0.297175
100008904	171	0.0772301	0.294757	0.547723
100008904	179	0.039625	0.617735	0.806541
100008904	180	-0.287208	7.04798e-05	0.00114683
100008904	181	0.0170256	0.817587	0.918207
100008904	182	-0.28465	8.2265e-05	0.00130549
100008904	189	0.28429	8.40639e-05	0.00132947
100008904	192	0.347793	1.15036e-06	3.22372e-05
100008904	194	0.144971	0.0483534	0.178694
100008904	197	0.0947803	0.199385	0.437599
100008904	207	0.0760472	0.303558	0.556673
100008904	208	0.0863905	0.324647	0.577419
100008904	209	0.289351	6.18488e-05	0.00102753
100008904	212	-0.00343432	0.963403	0.984819
100008904	213	-0.0486915	0.509267	0.733244
100008904	229	-0.148331	0.0433294	0.165926
100008904	231	0.00409811	0.955729	0.981546
100008904	234	0.204351	0.00514566	0.0360826
100008904	235	0.0251222	0.740674	0.878737
100008904	240	0.212715	0.00355778	0.0272808
100008904	241	-0.0203113	0.786672	0.902817
100008904	244	0.085637	0.247745	0.496538
100008904	250	0.0636443	0.388128	0.636161
100008904	252	0.166217	0.0233647	0.10856
100008904	254	-0.245296	0.00073936	0.00794639
100008904	266	0.441726	2.76567e-10	1.64572e-08
100008904	267	0.226554	0.00187409	0.0166312
100008904	272	-0.0395127	0.622072	0.809369
100008904	273	0.0425363	0.565362	0.772612
100008904	275	0.0374891	0.611443	0.802543
100008904	278	0.180277	0.014066	0.0758096
100008904	279	0.233158	0.0013616	0.0129159
100008904	297	0.224559	0.00206044	0.0178891
100008904	302	0.0448325	0.559234	0.768456
100008904	310	0.292702	5.03136e-05	0.000863368
100008904	313	0.232526	0.00140442	0.013236
100008904	327	0.417029	1.03859e-08	4.63134e-07
100008904	330	0.133528	0.069226	0.226597
100008904	331	0.332467	3.54779e-06	8.73154e-05
100008904	338	0.122754	0.0950826	0.277582
100008904	339	0.0139913	0.850483	0.933999
100008904	340	0.110981	0.131545	0.34013
100008904	342	0.106466	0.148085	0.365713
100008904	344	0.230262	0.0015681	0.0144475
100008904	355	0.0184243	0.802896	0.910859
100008904	356	0.0629524	0.393318	0.640821
100008904	358	0.244801	0.000784137	0.00833484
100008904	361	-0.0107177	0.893337	0.953957
100008904	362	0.149027	0.047104	0.175611
100008904	363	0.0331886	0.652923	0.828473
100008904	376	0.363499	3.40411e-07	1.08837e-05
100008904	381	0.231455	0.00147976	0.013798
100008904	391	0.204079	0.00520665	0.0364057
100008904	397	0.351277	8.83048e-07	2.54673e-05
100008904	407	0.0585307	0.427456	0.669954
100008904	409	0.148344	0.0433108	0.165878
100008904	415	0.073805	0.318078	0.571162
100008904	418	-0.0523108	0.491756	0.720354
100008904	424	-0.135204	0.0657733	0.219124
100008904	432	0.237516	0.00113242	0.0111687
100008904	439	-0.0245243	0.739691	0.878215
100008904	444	0.121311	0.0990656	0.284826
100008904	445	0.276817	0.000130855	0.00192728
100008904	452	-0.205332	0.0049312	0.0349356
100008904	460	-0.0571694	0.438302	0.678911
100008904	461	0.0825357	0.262731	0.513451
100008904	466	0.0870608	0.23865	0.486043
100008904	480	0.319725	8.65161e-06	0.000190761
100008904	482	0.347955	1.13636e-06	3.18832e-05
100008904	491	0.0298459	0.692491	0.851575
100008904	498	0.576939	6.78138e-18	1.0948e-15
100008904	500	0.0579982	0.44715	0.685824
100008904	501	-0.122426	0.095977	0.279271
100008904	503	0.0495997	0.50139	0.727456
100008904	504	0.122629	0.0972466	0.28155
100008904	512	0.12237	0.0961301	0.279557
100008904	519	-0.0529398	0.47298	0.706087
100008904	533	0.147572	0.0444241	0.168748
100008904	535	-0.0184746	0.802369	0.910598
100008904	537	-0.0053737	0.94197	0.975733
100008904	561	0.355546	6.3586e-07	1.90468e-05
100008904	563	-0.0575759	0.435047	0.676292
100008904	564	0.171234	0.0194463	0.0953806
100008904	565	0.33169	3.75047e-06	9.16524e-05
100008904	566	0.332576	3.52044e-06	8.67172e-05
100008904	572	0.0159533	0.828894	0.923596
100008904	796	-0.00158155	0.983001	0.993015
100008904	798	0.0138083	0.863282	0.940085
100008904	799	-0.129496	0.0781361	0.244958
100008904	800	0.130941	0.0748412	0.238252
100008904	803	-0.270553	0.000187811	0.00259503
100008904	806	-0.106699	0.147194	0.364404
100008904	811	0.433508	6.38316e-10	3.57191e-08
100008904	815	0.190185	0.00932054	0.0561471
100008904	821	0.0167869	0.820101	0.919371
100008904	823	0.321397	7.71378e-06	0.000172532
100008904	825	-0.21419	0.00350514	0.0269683
100008904	826	0.164999	0.0481212	0.178114
100008904	827	-0.0698649	0.375513	0.624821
100008904	828	0.147727	0.0674973	0.222863
100008904	849	0.135513	0.0689254	0.22596
100008904	878	0.0818233	0.266886	0.517937
100008904	880	-0.0378437	0.619037	0.807344
100008904	881	-0.245614	0.00112531	0.0111128
100008904	888	0.186548	0.0107893	0.062501
100008904	891	-0.0410082	0.578388	0.781042
100008904	892	-0.0501014	0.497067	0.724223
100008904	893	0.129358	0.0784567	0.245613
100008904	913	0.119071	0.105506	0.296176
100008904	917	0.0491279	0.505474	0.730491
100008904	922	0.180937	0.0386233	0.153479
100008904	923	-0.00881915	0.91499	0.963836
100008904	925	-0.0728065	0.323365	0.576258
100008904	926	0.0916439	0.213481	0.455353
100008904	932	0.135609	0.0664402	0.220587
100008904	935	-0.0249186	0.759798	0.888911
100008904	980	0.00230781	0.97506	0.989691
100008904	1001	0.311704	1.48567e-05	0.000303963
100008904	1002	0.0500902	0.497163	0.724279
100008904	1004	0.13035	0.0761751	0.241002
100008904	1021	0.0146739	0.842429	0.930153
100008904	1022	-0.0589667	0.425282	0.668197
100008904	1023	0.0828192	0.261089	0.511628
100008904	1024	0.273719	0.000156625	0.00223535
100008904	1025	0.0048105	0.948043	0.978265
100008904	1026	0.157046	0.0322997	0.135929
100008904	1052	-0.173313	0.0179972	0.0902923
100008904	1053	-0.0635343	0.388951	0.636899
100008904	1082	0.274767	0.000147418	0.00212544
100008904	1083	-0.0778772	0.290718	0.543546
100008904	1084	0.323165	6.82773e-06	0.000155179
100008904	1087	-0.0198061	0.788449	0.903766
100008904	1090	0.0499914	0.498013	0.724906
100008904	1094	-0.141215	0.0545336	0.193559
100008904	1102	0.258004	0.000377449	0.00460308
100008904	1105	0.436288	4.82202e-10	2.75763e-08
100008904	1110	0.0888633	0.227759	0.47315
100008904	1111	-0.0143289	0.846087	0.9318
100008904	1113	0.225478	0.00197258	0.0172921
100008904	1114	-0.126282	0.0858813	0.260258
100008904	1124	-0.0685247	0.35271	0.603842
100008904	1125	0.0884873	0.283211	0.535575
100008904	1128	-0.0347925	0.637319	0.818931
100008904	1134	0.0838635	0.255103	0.504855
100008904	1135	0.0913726	0.216099	0.458778
100008904	1136	-0.0258669	0.728155	0.872006
100008904	1137	-0.147774	0.0441314	0.167971
100008904	1140	-0.166018	0.0235337	0.109106
100008904	1143	0.0669041	0.364239	0.614571
100008904	1162	0.181271	0.0132831	0.0727294
100008904	1215	0.305356	7.01039e-05	0.00114173
100008904	1221	0.0347123	0.638096	0.819443
100008904	1224	0.209297	0.00414378	0.0306358
100008904	1231	-0.269751	0.00019658	0.00269569
100008904	1235	0.14614	0.0465529	0.174217
100008904	1239	-0.0596068	0.418995	0.662944
100008904	1242	-0.0114607	0.87662	0.946266
100008904	1254	-0.0170424	0.817411	0.918089
100008904	1256	0.138775	0.058887	0.203671
100008904	1258	-0.08914	0.281308	0.533504
100008904	1268	0.314695	1.21657e-05	0.000256036
100008904	1342	-0.193275	0.00821455	0.0511678
100008904	1442	0.0232916	0.752339	0.885059
100008904	1488	-0.0957825	0.32409	0.576909
100008904	1489	0.0542844	0.461796	0.697338
100008904	1518	0.18978	0.00947473	0.0568301
100008904	1526	0.571295	1.66591e-17	2.59388e-15
100008904	1528	0.39989	1.70737e-08	7.27118e-07
100008904	1537	0.493421	8.33773e-13	7.34193e-11
100008904	1538	-0.0192187	0.794582	0.906761
100008904	1539	0.823349	3.86248e-47	6.20633e-44
100008904	1547	0.29947	3.29016e-05	0.000600934
100008904	1628	0.107242	0.153042	0.3733
100008904	1629	0.0601166	0.445881	0.684798
100008904	1648	0.0543459	0.462511	0.697844
100008904	1869	0.00559115	0.939791	0.974816
100008904	2029	0.0286141	0.698244	0.854909
100008904	2050	0.129857	0.0773005	0.243297
100008904	2051	-0.10233	0.164579	0.390017
100008904	2054	-0.011554	0.875625	0.945795
100008904	100000007	0.205813	0.00482897	0.0343977
100008904	100000008	0.0897696	0.223033	0.467378
100008904	100000010	-0.0552404	0.463945	0.698926
100008904	100000011	-0.239973	0.00376714	0.0284826
100008904	100000014	0.190817	0.0090841	0.055099
100008904	100000015	0.231806	0.00174158	0.0156891
100008904	100000016	0.0958715	0.256392	0.506383
100008904	100000036	0.24053	0.00094314	0.00966769
100008904	100000039	0.083429	0.257582	0.507698
100008904	100000042	0.208812	0.00423359	0.0311403
100008904	100000054	0.13175	0.0730458	0.234591
100008904	100000096	0.110635	0.133822	0.343746
100008904	100000257	0.160772	0.0283698	0.124267
100008904	100000258	-0.0431923	0.669604	0.838316
100008904	100000263	-0.0926099	0.208674	0.449518
100008904	100000265	-0.183363	0.0122396	0.0685663
100008904	100000269	0.503781	2.30696e-13	2.20409e-11
100008904	100000276	0.161311	0.0278366	0.122636
100008904	100000282	0.250965	0.000569657	0.00643881
100008904	100000285	0.0569774	0.534764	0.751531
100008904	100000295	0.264011	0.00317095	0.0249845
100008904	100000406	0.202622	0.00554403	0.0381725
100008904	100000409	-0.00563607	0.943432	0.976373
100008904	100000436	-0.189226	0.044717	0.169526
100008904	100000437	0.131589	0.0741891	0.236951
100008904	100000442	0.315852	1.25642e-05	0.000263399
100008904	100000445	0.0811482	0.270866	0.522205
100008904	100000453	0.136557	0.069127	0.226389
100008904	100000463	0.316209	1.09862e-05	0.000234284
100008904	100000467	0.110763	0.13231	0.341332
100008904	100000487	0.176529	0.049848	0.182345
100008904	100000491	0.0357837	0.627755	0.812961
100008904	100000551	0.169457	0.0207639	0.0999014
100008904	100000580	-0.0785448	0.286589	0.539188
100008904	100000616	0.562044	7.00896e-17	1.01861e-14
100008904	100000626	0.193085	0.0082791	0.0514648
100008904	100000630	0.0146783	0.848881	0.933257
100008904	100000639	0.147188	0.044987	0.170239
100008904	100000656	0.114452	0.119826	0.320931
100008904	100000657	0.221752	0.00235112	0.0198372
100008904	100000665	-0.0589522	0.42413	0.66726
100008904	100000672	0.727188	6.9173e-32	3.66287e-29
100008904	100000706	0.199077	0.00674486	0.044171
100008904	100000707	0.0959354	0.195164	0.432194
100008904	100000708	-0.0361967	0.623787	0.810474
100008904	100000711	0.227724	0.00506884	0.0356768
100008904	100000715	0.23488	0.0026246	0.0215984
100008904	100000743	0.10498	0.153861	0.374528
100008904	100000765	0.0147072	0.882201	0.948807
100008904	100000773	-0.302461	2.71772e-05	0.000511322
100008904	100000774	-0.0018304	0.980218	0.991828
100008904	100000776	0.19547	0.00750132	0.0478402
100008904	100000781	-0.0450531	0.541457	0.756235
100008904	100000784	0.0342473	0.670244	0.838671
100008904	100000787	0.00229431	0.975342	0.989831
100008904	100000792	-0.139674	0.0572506	0.199954
100008904	100000802	0.103516	0.159715	0.383083
100008904	100000808	0.265965	0.000649502	0.00715451
100008904	100000827	0.022872	0.756659	0.887225
100008904	100000840	-0.222265	0.00249405	0.0207576
100008904	100000841	-0.247324	0.000665687	0.00729547
100008904	100000846	0.180902	0.014807	0.0786699
100008904	100000856	-0.149264	0.0420155	0.16247
100008904	100000863	-0.0154945	0.833742	0.925945
100008904	100000900	0.0212179	0.773764	0.896207
100008904	100000924	0.136687	0.0628385	0.212714
100008904	100000936	0.210475	0.00393259	0.029446
100008904	100000943	0.089776	0.309738	0.56274
100008904	100000961	-0.133087	0.0701564	0.228528
100008904	100000963	0.223028	0.00221468	0.0189324
100008904	100000997	-0.204951	0.0050134	0.0353822
100008904	100001002	0.0976214	0.186183	0.420197
100008904	100001006	-0.261924	0.00030462	0.00386375
100008904	100001007	0.262295	0.000298449	0.00380005
100008904	100001022	-0.118966	0.105814	0.296702
100008904	100001026	0.202215	0.0119029	0.0672302
100008904	100001034	0.182841	0.012493	0.0695966
100008904	100001040	-0.0968581	0.188457	0.423171
100008904	100001048	0.104832	0.161352	0.385475
100008904	100001051	0.0994018	0.177059	0.407478
100008904	100001054	0.206768	0.00463171	0.0333256
100008904	100001055	0.153944	0.0369402	0.148926
100008904	100001064	0.0447144	0.581876	0.783261
100008904	100001073	-0.00282625	0.96946	0.987299
100008904	100001083	-0.0303739	0.695043	0.853085
100008904	100001086	0.197616	0.0146718	0.0781501
100008904	100001092	0.103204	0.160982	0.38492
100008904	100001102	-0.134091	0.06805	0.224081
100008904	100001104	0.259421	0.000349432	0.00432083
