## Supplementary material for "Combined Metabolic Activators accelerates recovery in mild-to-moderate COVID-19": Dataset 13N (part 11 of 24)

### Sheet: Edges (Unfiltered) (continued)
source	target	correlation	pval	padj
100008904	100001106	0.248606	0.00181348	0.0162041
100008904	100001108	0.214847	0.00358481	0.0274347
100008904	100001112	-0.107958	0.142454	0.35732
100008904	100001121	0.0316725	0.667813	0.83733
100008904	100001125	0.097554	0.27716	0.529098
100008904	100001126	0.320881	8.46015e-06	0.000187135
100008904	100001145	-0.249403	0.000936117	0.00960838
100008904	100001148	0.07788	0.358652	0.609436
100008904	100001149	0.208525	0.0191202	0.0942592
100008904	100001150	0.179448	0.0162357	0.0839702
100008904	100001151	0.0516204	0.611851	0.802795
100008904	100001162	0.298759	3.44192e-05	0.000624359
100008904	100001167	0.131359	0.0739102	0.236391
100008904	100001170	0.103837	0.158418	0.381212
100008904	100001178	-0.022169	0.763915	0.891025
100008904	100001181	-0.0911189	0.235914	0.482863
100008904	100001182	-0.237029	0.00112436	0.0111062
100008904	100001193	-0.156749	0.0326314	0.136868
100008904	100001195	-0.067286	0.37492	0.624329
100008904	100001197	-0.274611	0.000148761	0.00214088
100008904	100001198	-0.131982	0.0725393	0.233544
100008904	100001207	0.0576198	0.448807	0.68718
100008904	100001208	0.0114498	0.88046	0.948077
100008904	100001211	0.0154477	0.835578	0.926854
100008904	100001212	0.0165799	0.822282	0.920508
100008904	100001229	0.0252267	0.768989	0.89358
100008904	100001232	-0.128515	0.0910229	0.270121
100008904	100001247	-0.0915935	0.213734	0.455689
100008904	100001251	-0.101004	0.170147	0.39809
100008904	100001253	0.0363161	0.622642	0.809751
100008904	100001254	0.443125	2.39338e-10	1.43653e-08
100008904	100001256	0.104239	0.156801	0.378866
100008904	100001257	0.0399601	0.628485	0.813383
100008904	100001263	0.642527	4.8229e-23	1.26775e-20
100008904	100001266	0.0822	0.264683	0.515582
100008904	100001267	0.0770056	0.313933	0.566977
100008904	100001270	0.0712102	0.334116	0.58637
100008904	100001271	0.631008	4.75329e-22	1.14172e-19
100008904	100001272	0.629788	6.02242e-22	1.42651e-19
100008904	100001274	0.075257	0.307303	0.56035
100008904	100001276	0.369598	2.08414e-07	7.02865e-06
100008904	100001277	-0.0765755	0.298881	0.551974
100008904	100001278	-0.100066	0.174169	0.403404
100008904	100001279	-0.0165252	0.840924	0.929389
100008904	100001287	0.0493349	0.50368	0.72922
100008904	100001293	0.223638	0.00221304	0.0189233
100008904	100001294	0.164699	0.0246771	0.112851
100008904	100001295	0.219793	0.00271889	0.0221905
100008904	100001296	-0.00375311	0.959452	0.983211
100008904	100001300	0.219221	0.00264463	0.0217254
100008904	100001310	0.196229	0.0150572	0.0796049
100008904	100001313	0.0774203	0.293566	0.546486
100008904	100001314	0.153879	0.0359943	0.14637
100008904	100001315	-0.111134	0.131011	0.339257
100008904	100001320	0.277317	0.000127088	0.0018811
100008904	100001322	-0.122447	0.179075	0.410415
100008904	100001323	-0.0280977	0.728553	0.872229
100008904	100001324	-0.136784	0.131396	0.339891
100008904	100001334	0.0068342	0.934524	0.972581
100008904	100001335	-0.205764	0.00483919	0.0344475
100008904	100001337	-0.096998	0.187816	0.422334
100008904	100001359	0.0656118	0.373599	0.623179
100008904	100001386	0.120022	0.109527	0.303311
100008904	100001391	0.393118	2.85073e-08	1.16127e-06
100008904	100001392	-0.104627	0.155256	0.376603
100008904	100001393	0.154278	0.0355099	0.145046
100008904	100001395	0.339692	2.10199e-06	5.50217e-05
100008904	100001396	0.109023	0.164638	0.390099
100008904	100001397	0.100501	0.211912	0.453489
100008904	100001398	0.0667817	0.484175	0.714523
100008904	100001399	0.231211	0.00195927	0.0172018
100008904	100001400	0.222319	0.00228956	0.0194205
100008904	100001402	0.187039	0.024784	0.113201
100008904	100001403	0.255855	0.000527047	0.00604301
100008904	100001404	0.112867	0.253971	0.503589
100008904	100001405	0.149847	0.0440722	0.167821
100008904	100001409	-0.0922906	0.224467	0.46913
100008904	100001412	-0.0562835	0.445442	0.68449
100008904	100001413	-0.0154071	0.835556	0.926847
100008904	100001415	0.00302393	0.967325	0.98641
100008904	100001416	0.165533	0.0239488	0.110457
100008904	100001417	0.0496781	0.500714	0.726946
100008904	100001423	0.189665	0.00951919	0.0570148
100008904	100001425	-0.0212831	0.773087	0.895827
100008904	100001426	-0.051159	0.492797	0.721102
100008904	100001433	-0.0642913	0.44555	0.684549
100008904	100001437	-0.195869	0.00737773	0.047249
100008904	100001445	0.23399	0.00194514	0.017111
100008904	100001446	0.015267	0.836149	0.927097
100008904	100001452	0.177243	0.016988	0.0867133
100008904	100001454	-0.254081	0.00118661	0.0115836
100008904	100001456	0.169915	0.0204166	0.098711
100008904	100001461	0.593122	4.66869e-19	8.49207e-17
100008904	100001462	0.472065	1.17411e-11	8.72964e-10
100008904	100001466	0.0689863	0.435451	0.676628
100008904	100001467	-0.136402	0.142528	0.357429
100008904	100001468	0.206546	0.0046769	0.0335727
100008904	100001485	0.366312	2.71824e-07	8.90407e-06
100008904	100001501	0.0825954	0.262384	0.513031
100008904	100001509	0.139154	0.0602859	0.206851
100008904	100001510	-0.210283	0.00396633	0.0296441
100008904	100001511	0.593777	4.17649e-19	7.63473e-17
100008904	100001526	0.0596747	0.531964	0.749543
100008904	100001540	0.164007	0.0252959	0.114839
100008904	100001541	0.174921	0.0169422	0.0865432
100008904	100001550	0.00249057	0.973086	0.988828
100008904	100001551	0.214833	0.00323324	0.0253548
100008904	100001562	0.420856	2.21578e-09	1.12307e-07
100008904	100001567	0.590735	6.99369e-19	1.24819e-16
100008904	100001569	0.629993	5.78784e-22	1.37539e-19
100008904	100001570	0.46575	2.10256e-11	1.50269e-09
100008904	100001571	0.34701	1.2203e-06	3.39854e-05
100008904	100001577	0.155033	0.0502874	0.183383
100008904	100001579	-0.133861	0.068527	0.225121
100008904	100001580	-0.127153	0.0862946	0.261072
100008904	100001586	0.207249	0.00499717	0.0352937
100008904	100001590	0.18066	0.0152274	0.0802539
100008904	100001593	0.125081	0.0889296	0.266109
100008904	100001594	0.269741	0.000204753	0.00279002
100008904	100001597	0.0807692	0.282462	0.534737
100008904	100001604	0.179304	0.0160223	0.0832042
100008904	100001605	0.191155	0.00896005	0.0545577
100008904	100001606	0.492159	9.7225e-13	8.48118e-11
100008904	100001609	-0.0125927	0.864546	0.940694
100008904	100001612	-0.0989234	0.188937	0.423784
100008904	100001613	-0.0973094	0.186396	0.420478
100008904	100001614	-0.122566	0.095595	0.278545
100008904	100001615	-0.045786	0.534893	0.751636
100008904	100001617	0.0431816	0.594898	0.791991
100008904	100001619	0.385436	1.63538e-07	5.66201e-06
100008904	100001620	0.425158	1.45956e-09	7.65046e-08
100008904	100001624	0.206378	0.0115636	0.0657939
100008904	100001635	0.013234	0.865618	0.941168
100008904	100001654	0.127687	0.0824239	0.253548
100008904	100001655	0.398608	1.04328e-07	3.77231e-06
100008904	100001657	-0.0498217	0.499475	0.726017
100008904	100001658	-0.111392	0.135466	0.346346
100008904	100001662	0.139436	0.0576814	0.200957
100008904	100001664	0.217474	0.0165688	0.0851803
100008904	100001668	0.0710591	0.335145	0.587393
100008904	100001723	0.114699	0.141161	0.355306
100008904	100001730	-0.203596	0.00531644	0.036989
100008904	100001731	0.1732	0.0496593	0.181877
100008904	100001733	-0.282266	0.000108266	0.00164468
100008904	100001734	0.144631	0.0488868	0.179993
100008904	100001739	-0.00497648	0.946253	0.977557
100008904	100001740	0.220046	0.00254557	0.021086
100008904	100001743	-0.0835278	0.257017	0.507046
100008904	100001755	0.307776	1.9251e-05	0.000380089
100008904	100001756	0.267192	0.000255734	0.00334747
100008904	100001757	0.0965701	0.199728	0.438049
100008904	100001765	0.10721	0.210718	0.452116
100008904	100001767	0.211127	0.00411879	0.030492
100008904	100001768	0.187831	0.0612916	0.209131
100008904	100001777	0.501063	3.24505e-13	3.0364e-11
100008904	100001778	-0.0200728	0.785669	0.902291
100008904	100001806	0.152801	0.0838524	0.25631
100008904	100001810	-0.0371422	0.614745	0.804605
100008904	100001843	0.217498	0.00318409	0.025066
100008904	100001851	0.0606698	0.410732	0.655956
100008904	100001856	0.653769	4.69701e-24	1.35791e-21
100008904	100001868	0.163145	0.027768	0.122431
100008904	100001869	0.32859	4.67304e-06	0.000111207
100008904	100001870	0.378357	1.01179e-07	3.67008e-06
100008904	100001872	0.0557868	0.487707	0.717247
100008904	100001876	0.119565	0.104057	0.293639
100008904	100001882	0.247381	0.000686644	0.0074808
100008904	100001925	0.245936	0.00351925	0.0270481
100008904	100001948	0.056173	0.447579	0.68618
100008904	100001950	-0.177283	0.0157733	0.0822551
100008904	100001951	0.182206	0.0219444	0.103894
100008904	100001956	0.0211321	0.774654	0.896669
100008904	100001977	-0.00703346	0.924094	0.967979
100008904	100001987	0.22863	0.00169667	0.0153672
100008904	100001988	-0.238092	0.00113568	0.0111936
100008904	100001989	-0.124671	0.0899906	0.268151
100008904	100001990	-0.265122	0.000255112	0.00334104
100008904	100001992	0.192699	0.0084115	0.0520768
100008904	100001993	-0.17877	0.014632	0.0780092
100008904	100001994	-0.0713202	0.333367	0.585606
100008904	100001999	-0.206758	0.0046336	0.0333343
100008904	100002003	-0.139879	0.0731422	0.234793
100008904	100002008	-0.0534498	0.478578	0.710316
100008904	100002009	-0.346087	1.30795e-06	3.61591e-05
100008904	100002014	-0.314253	1.25319e-05	0.000262799
100008904	100002015	-0.144787	0.126	0.331075
100008904	100002017	0.0820685	0.345833	0.597416
100008904	100002018	0.0487207	0.51017	0.733954
100008904	100002021	-0.046578	0.535824	0.752298
100008904	100002024	0.142695	0.0553287	0.195378
100008904	100002026	-0.0951442	0.197657	0.435414
100008904	100002027	-0.0962227	0.192601	0.4287
100008904	100002028	-0.0146068	0.843141	0.930466
100008904	100002029	0.210844	0.0120859	0.0679414
100008904	100002049	0.093967	0.365064	0.615356
100008904	100002067	-0.299731	3.23599e-05	0.000592981
100008904	100002070	0.215272	0.00316954	0.0249771
100008904	100002094	0.00897454	0.904292	0.958957
100008904	100002102	-0.0060989	0.934514	0.972574
100008904	100002103	-0.0493722	0.503357	0.728969
100008904	100002106	0.15185	0.0385448	0.153268
100008904	100002107	0.0817319	0.267423	0.51856
100008904	100002113	0.227913	0.00938573	0.0564418
100008904	100002122	0.291264	6.03875e-05	0.0010072
100008904	100002126	-0.0774818	0.293181	0.546113
100008904	100002128	0.0406849	0.590808	0.789257
100008904	100002129	-0.156311	0.033127	0.138302
100008904	100002137	0.23058	0.0116401	0.0661267
100008904	100002152	-0.0767635	0.301675	0.55479
100008904	100002154	0.163817	0.0254684	0.115372
100008904	100002167	0.1111	0.131128	0.339461
100008904	100002185	0.044364	0.556526	0.766669
100008904	100002196	0.038153	0.605143	0.798521
100008904	100002199	-0.248491	0.000648215	0.00714448
100008904	100002227	0.376486	0.000144273	0.00208896
100008904	100002241	0.168303	0.049306	0.18104
100008904	100002253	0.0495713	0.524658	0.744479
100008904	100002259	-0.312614	1.39835e-05	0.000288727
100008904	100002284	-0.079951	0.278022	0.530009
100008904	100002356	0.0601159	0.415025	0.659691
100008904	100002367	0.133162	0.069998	0.2282
100008904	100002376	-0.0503722	0.532309	0.749764
100008904	100002397	-0.0783248	0.287945	0.540651
100008904	100002417	0.0683998	0.353591	0.604556
100008904	100002458	0.00340064	0.963258	0.98474
100008904	100002462	0.0976134	0.185018	0.418626
100008904	100002466	0.341932	1.78232e-06	4.75624e-05
100008904	100002488	-0.0217065	0.7687	0.893414
100008904	100002500	0.23578	0.00123407	0.0119517
100008904	100002514	-0.0633278	0.394399	0.6418
100008904	100002528	0.129872	0.0772662	0.243236
100008904	100002537	0.194944	0.00766699	0.0486293
100008904	100002544	0.322193	0.000123276	0.00183293
100008904	100002613	0.188375	0.0120412	0.0677724
100008904	100002749	0.0412357	0.57628	0.779736
100008904	100002761	0.11188	0.138185	0.350673
100008904	100002769	0.0601868	0.414475	0.659229
100008904	100002784	0.0706153	0.33818	0.5903
100008904	100002796	-0.416343	3.41184e-09	1.66842e-07
100008904	100002825	-0.0104947	0.916623	0.964591
100008904	100002873	0.446009	8.69696e-10	4.75607e-08
100008904	100002875	0.459159	4.3498e-11	2.94689e-09
100008904	100002911	0.132754	0.0708689	0.23004
100008904	100002927	-0.0144986	0.844287	0.93096
100008904	100002945	0.0704613	0.343216	0.595028
100008904	100002951	-0.0615425	0.404021	0.650231
100008904	100002952	0.0805496	0.274428	0.526086
100008904	100002953	0.101811	0.16674	0.393162
100008904	100002989	0.393409	2.77868e-08	1.13535e-06
100008904	100002990	0.409512	6.47912e-09	3.00059e-07
100008904	100003000	0.283525	8.80084e-05	0.00138234
100008904	100003001	0.361882	3.87046e-07	1.21974e-05
100008904	100003119	-0.160942	0.0309034	0.131831
100008904	100003151	-0.0355757	0.629756	0.814253
100008904	100003169	0.073621	0.337159	0.589312
100008904	100003179	-0.175169	0.0167843	0.0859937
100008904	100003183	0.177441	0.0426054	0.164049
100008904	100003185	0.0219667	0.787532	0.903317
100008904	100003210	0.0657847	0.460656	0.696421
100008904	100003240	0.127376	0.0857395	0.259988
100008904	100003258	0.156656	0.0327363	0.137171
100008904	100003260	-0.0268737	0.748317	0.882829
100008904	100003271	0.0849507	0.248973	0.49799
100008904	100003397	0.172825	0.018329	0.0914485
100008904	100003415	0.0666057	0.366387	0.616626
100008904	100003432	0.173766	0.0870503	0.262522
100008904	100003434	0.104325	0.203909	0.443496
100008904	100003470	-0.29638	3.99961e-05	0.000709111
100008904	100003473	-0.000476685	0.995948	0.99835
100008904	100003589	-0.000556019	0.995422	0.998127
100008904	100003641	0.164686	0.0339812	0.140744
100008904	100003674	0.29575	0.000352387	0.0043496
100008904	100003686	0.0143257	0.851607	0.934547
100008904	100003695	0.0580123	0.431568	0.673385
100008904	100003696	0.24326	0.00742341	0.047462
100008904	100003892	0.263861	0.000319264	0.00401107
100008904	100003901	0.284142	8.48108e-05	0.00133905
100008904	100003926	-0.0190863	0.803172	0.910953
100008904	100004046	0.069418	0.346454	0.597985
100008904	100004054	0.371989	2.16034e-07	7.25652e-06
100008904	100004056	0.0481943	0.642798	0.822345
100008904	100004059	0.125577	0.124445	0.328604
100008904	100004083	0.0242749	0.744286	0.880703
100008904	100004088	0.419358	1.4068e-05	0.000290145
100008904	100004089	0.0613094	0.405807	0.651737
100008904	100004111	-0.0408534	0.579825	0.781977
100008904	100004112	0.244992	0.00151635	0.0140656
100008904	100004182	-0.33525	4.4885e-06	0.000107409
100008904	100004208	0.181784	0.0130204	0.0716952
100008904	100004227	0.0497582	0.502367	0.728234
100008904	100004284	0.0475334	0.519404	0.740559
100008904	100004295	0.0228758	0.756621	0.887215
100008904	100004299	-0.0282311	0.759543	0.888773
100008904	100004318	-0.0858898	0.311213	0.564197
100008904	100004322	0.260779	0.000336862	0.00419283
100008904	100004327	0.0706936	0.337643	0.589825
100008904	100004328	0.423059	1.79073e-09	9.23246e-08
100008904	100004329	0.323479	6.68123e-06	0.000152308
100008904	100004396	-0.151127	0.0588456	0.20358
100008904	100004414	-0.0240637	0.744409	0.880761
100008904	100004499	0.0444713	0.546697	0.75983
100008904	100004509	0.0328614	0.720478	0.867647
100008904	100004523	0.0190229	0.796629	0.907787
100008904	100004541	-0.11173	0.129991	0.337611
100008904	100004542	0.0411033	0.577507	0.780506
100008904	100004561	-0.00196126	0.97939	0.99146
100008904	100004575	-0.0344341	0.644456	0.82334
100008904	100004601	-0.0750526	0.460319	0.696183
100008904	100004634	0.00254092	0.977748	0.99082
100008904	100004635	0.0437402	0.553315	0.764463
100008904	100005350	0.590489	7.28993e-19	1.29926e-16
100008904	100005372	0.276531	0.000151032	0.00216818
100008904	100005373	-0.074774	0.310427	0.56344
100008904	100005383	0.0288584	0.695794	0.853552
100008904	100005384	0.136144	0.0639	0.215068
100008904	100005389	0.123939	0.153647	0.374215
100008904	100005402	-0.201239	0.0132224	0.0724846
100008904	100005418	0.0374947	0.61139	0.802508
100008904	100005463	-0.0903626	0.330487	0.58294
100008904	100005466	0.144212	0.049553	0.181628
100008904	100005716	0.27794	0.000122536	0.00182373
100008904	100005717	0.409616	4.25243e-08	1.67155e-06
100008904	100005814	-0.319677	4.00006e-05	0.000709145
100008904	100005850	0.0315149	0.67278	0.840142
100008904	100005864	-0.0328175	0.66546	0.836022
100008904	100005946	0.310634	3.54891e-05	0.000640774
100008904	100005972	0.0789889	0.351829	0.602996
100008904	100005977	-0.0105067	0.916948	0.964777
100008904	100005985	0.465515	2.15835e-11	1.54105e-09
100008904	100005986	0.241559	0.000895197	0.00926736
100008904	100005996	-0.223365	0.00224152	0.0191067
100008904	100005998	-0.172833	0.0196392	0.0960488
100008904	100006005	0.110161	0.135505	0.346409
100008904	100006051	-0.211652	0.00373145	0.0282745
100008904	100006056	-0.0143727	0.846456	0.931978
100008904	100006082	-0.0181389	0.805888	0.912374
100008904	100006092	0.181736	0.0304216	0.130378
100008904	100006098	0.358581	5.78974e-07	1.75054e-05
100008904	100006105	0.0997612	0.210884	0.452293
100008904	100006106	0.256138	0.00745783	0.0476387
100008904	100006108	-0.0304323	0.696235	0.853816
100008904	100006115	0.27153	0.000177618	0.00247899
100008904	100006116	0.0910311	0.326908	0.579535
100008904	100006121	-0.0307792	0.732251	0.874202
100008904	100006125	0.256385	0.00861178	0.0529987
100008904	100006126	0.175893	0.044475	0.168875
100008904	100006129	0.102869	0.170598	0.398675
100008904	100006171	0.0410841	0.623679	0.810407
100008904	100006173	-0.128103	0.118227	0.318171
100008904	100006184	0.100215	0.264204	0.515104
100008904	100006190	0.18163	0.0343244	0.141721
100008904	100006191	-0.102356	0.205036	0.444876
100008904	100006260	0.0877165	0.235118	0.481838
100008904	100006282	0.140343	0.126297	0.331583
100008904	100006290	0.247937	0.00064476	0.00711404
100008904	100006292	0.0186704	0.800318	0.909673
100008904	100006293	-0.170022	0.0206816	0.099617
100008904	100006294	0.271021	0.000182862	0.0025389
100008904	100006295	0.145073	0.0481932	0.178285
100008904	100006296	-0.137934	0.0604528	0.207251
100008904	100006298	0.0938221	0.202753	0.44201
100008904	100006314	0.341467	1.84453e-06	4.90132e-05
100008904	100006361	0.089419	0.224853	0.469601
100008904	100006367	-0.178777	0.0146278	0.077995
100008904	100006369	0.402659	1.71043e-05	0.000343628
100008904	100006370	-0.250201	0.000572684	0.00646661
100008904	100006375	0.177056	0.0180647	0.090527
100008904	100006376	0.321753	0.000574126	0.00647975
100008904	100006378	0.190232	0.0248922	0.113538
100008904	100006379	0.129317	0.0785522	0.245789
100008904	100006430	0.431818	7.55987e-10	4.17612e-08
100008904	100006435	0.112517	0.127293	0.333218
100008904	100006438	0.326513	5.40802e-06	0.000126559
100008904	100006614	-0.151759	0.0391971	0.155023
100008904	100006619	-0.0316345	0.742853	0.879969
100008904	100006620	0.0957736	0.246896	0.495602
100008904	100006627	-0.0634383	0.530633	0.748626
100008904	100006641	0.115511	0.116416	0.315105
100008904	100006642	-0.0789014	0.303554	0.556671
100008904	100006644	-0.187744	0.01972	0.0963174
100008904	100006726	-0.296549	4.15405e-05	0.000731828
100008904	100008903	0.459008	4.42209e-11	2.99388e-09
100008914	35	0.0632627	0.397517	0.644532
100008914	50	0.0905417	0.219062	0.462482
100008914	55	0.142802	0.0518468	0.187177
100008914	62	-0.101637	0.219007	0.462411
100008914	93	0.212211	0.00363911	0.0277438
100008914	98	-0.00324585	0.964929	0.98545
100008914	111	0.076141	0.301639	0.55475
100008914	112	0.091517	0.214118	0.456176
100008914	117	-0.00331797	0.970705	0.987862
100008914	132	0.111408	0.131109	0.339439
100008914	136	0.0357227	0.629279	0.813903
100008914	143	0.119225	0.111921	0.307501
100008914	144	-0.0820566	0.308506	0.561502
100008914	158	0.13483	0.0665307	0.220762
100008914	171	0.170158	0.0202351	0.09811
100008914	179	-0.0244134	0.758536	0.888251
100008914	180	0.105562	0.15158	0.370973
100008914	181	0.0622587	0.398563	0.645477
100008914	182	-0.130825	0.0751006	0.238745
100008914	189	0.142263	0.0527466	0.189305
100008914	192	0.136989	0.0622538	0.211351
100008914	194	0.0904597	0.219482	0.462998
100008914	197	0.0880141	0.233528	0.480086
100008914	207	-0.0974698	0.186871	0.421152
100008914	208	0.0828372	0.345017	0.596712
100008914	209	0.17949	0.014232	0.076449
100008914	212	0.125447	0.0924381	0.272762
100008914	213	0.0660705	0.37026	0.620112
100008914	229	0.392715	2.95346e-08	1.20025e-06
100008914	231	-0.0201362	0.785009	0.901989
100008914	234	-0.00879206	0.905195	0.95937
100008914	235	-0.0752631	0.320821	0.573813
100008914	240	0.200621	0.00603944	0.0406663
100008914	241	-0.0671708	0.370293	0.620137
100008914	244	-0.182503	0.0131538	0.0722181
100008914	250	0.162025	0.0271433	0.120503
100008914	252	0.114487	0.119711	0.32073
100008914	254	0.0541893	0.462583	0.697893
100008914	266	0.623341	2.06803e-21	4.64719e-19
100008914	267	0.00766753	0.917274	0.964926
100008914	272	0.0610884	0.445771	0.684712
100008914	273	0.14342	0.0514659	0.186234
100008914	275	0.0118803	0.872141	0.944166
100008914	278	-0.00318032	0.96573	0.985762
100008914	279	0.326067	5.5794e-06	0.000130089
100008914	297	0.111975	0.128102	0.334537
100008914	302	0.0543568	0.478816	0.710493
100008914	310	0.103143	0.161233	0.38531
100008914	313	0.0761037	0.301877	0.554989
100008914	327	0.227586	0.00252637	0.0209636
100008914	330	0.0228664	0.756717	0.887253
100008914	331	0.228697	0.0016912	0.0153298
100008914	338	0.0499988	0.497949	0.724868
100008914	339	0.0618308	0.404396	0.650542
100008914	340	0.0974456	0.185778	0.419641
100008914	342	-0.12756	0.0827315	0.254157
100008914	344	0.123431	0.093259	0.274262
100008914	355	0.121659	0.0980914	0.283088
100008914	356	0.181219	0.0133101	0.0728345
100008914	358	0.114128	0.121902	0.32439
100008914	361	0.131846	0.0975939	0.282163
100008914	362	0.0807987	0.283654	0.536003
100008914	363	0.0841694	0.253368	0.502892
100008914	376	0.249558	0.000592371	0.00664557
100008914	381	0.206039	0.00478169	0.0341511
100008914	391	0.102529	0.163753	0.388878
100008914	397	0.282067	9.60171e-05	0.00148699
100008914	407	0.116315	0.113879	0.310852
100008914	409	0.0764599	0.299613	0.552765
100008914	415	0.147722	0.0447882	0.169711
100008914	418	0.0177609	0.815537	0.917236
100008914	424	0.15401	0.0358353	0.145924
100008914	432	0.15037	0.0410508	0.159946
100008914	439	0.171784	0.0190534	0.0940275
100008914	444	-0.0302589	0.681815	0.845463
100008914	445	0.105306	0.152579	0.372533
100008914	452	0.153094	0.0369638	0.148986
100008914	460	-0.0410156	0.578319	0.780991
100008914	461	-0.0527179	0.47484	0.707496
100008914	466	0.0204465	0.782358	0.900618
100008914	480	0.143883	0.0500793	0.182877
100008914	482	0.15403	0.0358103	0.145854
100008914	491	-0.016947	0.822349	0.920538
100008914	498	0.425824	1.36753e-09	7.20708e-08
100008914	500	0.0842587	0.268985	0.520234
100008914	501	-0.229163	0.00165362	0.0150574
100008914	503	0.0402958	0.585012	0.785411
100008914	504	0.0550808	0.457709	0.694202
100008914	512	0.0122831	0.867845	0.942134
100008914	519	0.115768	0.115599	0.313735
100008914	533	0.134042	0.0681506	0.224304
100008914	535	0.0805253	0.274573	0.526258
100008914	537	0.0744215	0.312719	0.565753
100008914	561	0.262222	0.000299649	0.00381183
100008914	563	-0.0210929	0.775061	0.896849
100008914	564	0.0679559	0.35673	0.607544
100008914	565	0.166087	0.0234752	0.108924
100008914	566	0.230679	0.00153664	0.0142108
100008914	572	0.0947862	0.19813	0.435984
100008914	796	0.220949	0.00257813	0.0212945
100008914	798	-0.00371943	0.963006	0.984656
100008914	799	0.0392029	0.595241	0.792211
100008914	800	0.0206025	0.780156	0.899417
100008914	803	-0.0245169	0.739767	0.878261
100008914	806	0.109569	0.136556	0.348119
100008914	811	0.265829	0.000245232	0.00323502
100008914	815	0.168218	0.021727	0.103156
100008914	821	0.0256862	0.727834	0.871805
100008914	823	0.192471	0.0084904	0.0524305
100008914	825	-0.126584	0.0868485	0.262154
100008914	826	0.0221445	0.792203	0.905596
100008914	827	-0.0750938	0.340742	0.59276
100008914	828	0.013976	0.863411	0.940135
100008914	849	0.0352863	0.637222	0.818874
100008914	878	-0.00128025	0.986163	0.9943
100008914	880	-0.0725884	0.339763	0.591779
100008914	881	-0.210556	0.00542586	0.0375708
100008914	888	0.0631314	0.391971	0.639614
100008914	891	0.185126	0.0114173	0.0651833
100008914	892	0.0813757	0.26952	0.520838
100008914	893	0.0802624	0.276149	0.528019
100008914	913	0.157381	0.0319276	0.134829
100008914	917	-0.0166657	0.821378	0.920036
100008914	922	0.103406	0.239857	0.487464
100008914	923	-0.0663015	0.421754	0.665302
100008914	925	-0.066382	0.368003	0.618015
100008914	926	0.057009	0.43959	0.679911
100008914	932	0.0246518	0.739765	0.87826
100008914	935	-0.0628242	0.440421	0.680605
100008914	980	0.159604	0.0295546	0.127801
100008914	1001	0.0580925	0.43093	0.672884
100008914	1002	0.0292071	0.692304	0.851478
100008914	1004	0.191028	0.00900648	0.0547689
100008914	1021	-0.037256	0.613661	0.80388
100008914	1022	-0.0217846	0.768506	0.893309
100008914	1023	0.060336	0.413317	0.658191
100008914	1024	0.296943	3.86041e-05	0.000687739
100008914	1025	-0.0176988	0.810508	0.914751
100008914	1026	0.0721202	0.327959	0.580515
100008914	1052	-0.113752	0.12212	0.32476
100008914	1053	-0.141875	0.0534022	0.190851
100008914	1082	0.162961	0.0262569	0.117855
100008914	1083	-0.0392608	0.594698	0.791879
100008914	1084	0.224037	0.0021119	0.0182405
100008914	1087	0.09316	0.205972	0.445994
100008914	1090	0.0373847	0.612436	0.803176
100008914	1094	0.0005977	0.99354	0.997301
100008914	1102	0.187268	0.0104833	0.0611877
100008914	1105	0.58766	1.17136e-18	2.03875e-16
100008914	1110	0.0928971	0.20726	0.447679
100008914	1111	-0.0197297	0.789247	0.904193
100008914	1113	0.0901109	0.221271	0.465175
100008914	1114	-0.0239462	0.745614	0.881376
100008914	1124	0.0412264	0.576367	0.779784
100008914	1125	0.175805	0.0319826	0.134985
100008914	1128	0.167495	0.0223074	0.105106
100008914	1134	0.094389	0.200025	0.438408
100008914	1135	-0.0234354	0.751517	0.884652
100008914	1136	-0.0859344	0.247406	0.496184
100008914	1137	0.0423882	0.565657	0.772828
100008914	1140	-0.118232	0.108002	0.300567
100008914	1143	-0.137315	0.0616273	0.209894
100008914	1162	0.130079	0.0767915	0.242225
100008914	1215	0.130739	0.0951893	0.277789
100008914	1221	0.0551515	0.454662	0.691852
100008914	1224	0.077342	0.294056	0.547025
100008914	1231	0.165678	0.0238236	0.110047
100008914	1235	0.160276	0.0288682	0.125784
100008914	1239	0.202678	0.00553072	0.0381089
100008914	1242	0.0470654	0.523531	0.743672
100008914	1254	0.154566	0.0351646	0.144066
100008914	1256	0.23106	0.0015085	0.014011
100008914	1258	-0.0800779	0.333302	0.585541
100008914	1268	0.175506	0.0165714	0.0851902
100008914	1342	-0.00622037	0.932847	0.971883
100008914	1442	0.205479	0.00489969	0.0347689
100008914	1488	0.213915	0.0262159	0.11773
100008914	1489	0.166083	0.0234783	0.108937
100008914	1518	0.308727	1.80862e-05	0.000360584
100008914	1526	0.342156	1.75306e-06	4.68693e-05
100008914	1528	0.280308	0.000111308	0.00168261
100008914	1537	0.334515	3.06273e-06	7.67072e-05
100008914	1538	0.209647	0.00407991	0.0302745
100008914	1539	0.550996	3.67948e-16	4.97238e-14
100008914	1547	0.323285	6.77161e-06	0.000154067
100008914	1628	-0.113056	0.131855	0.340636
100008914	1629	-0.0444051	0.573543	0.778039
100008914	1648	-0.105809	0.151734	0.371207
100008914	1869	-0.0833952	0.259076	0.509366
100008914	2029	-0.0594091	0.420542	0.664236
100008914	2050	0.347122	1.21007e-06	3.37315e-05
100008914	2051	-0.0922015	0.210697	0.452096
100008914	2054	-0.00321788	0.965231	0.985536
100008914	100000007	0.109978	0.135092	0.345764
100008914	100000008	-0.176752	0.0158062	0.0823779
100008914	100000010	-0.046978	0.533486	0.750637
100008914	100000011	-0.176794	0.0340254	0.140866
100008914	100000014	0.107799	0.143044	0.358141
100008914	100000015	0.198158	0.00766348	0.0486155
100008914	100000016	-0.0113602	0.89326	0.953932
100008914	100000036	0.190101	0.00935233	0.0562857
100008914	100000039	0.106418	0.148271	0.366002
100008914	100000042	0.0397121	0.590466	0.789047
100008914	100000054	0.183464	0.0121912	0.0683604
100008914	100000096	-0.0546947	0.45964	0.695659
100008914	100000257	0.175876	0.0163413	0.0843481
100008914	100000258	-0.181878	0.0701328	0.22849
100008914	100000263	0.025136	0.733441	0.874859
100008914	100000265	-0.1274	0.0831218	0.254919
100008914	100000269	0.30704	2.02014e-05	0.000396022
100008914	100000276	0.174807	0.017015	0.0868037
100008914	100000282	0.14131	0.0550304	0.194676
100008914	100000285	-0.0422368	0.645525	0.82398
100008914	100000295	0.00682953	0.940238	0.975033
100008914	100000406	0.0645618	0.381311	0.630084
100008914	100000409	-0.101225	0.201363	0.440161
100008914	100000436	-0.232376	0.0132594	0.0726289
100008914	100000437	0.0217012	0.769367	0.893764
100008914	100000442	0.0938395	0.205147	0.445014
100008914	100000445	-0.142024	0.0531493	0.19026
100008914	100000453	0.00180865	0.980884	0.992109
100008914	100000463	0.182528	0.0126473	0.070204
100008914	100000467	0.0630251	0.39277	0.640338
100008914	100000487	0.018845	0.83543	0.926802
100008914	100000491	-0.0120165	0.870689	0.943449
100008914	100000551	0.189728	0.00949478	0.0569112
100008914	100000580	-0.115522	0.11638	0.315043
100008914	100000616	0.635648	1.91337e-22	4.74711e-20
100008914	100000626	0.131689	0.0731811	0.234873
100008914	100000630	-0.0635587	0.408874	0.654389
100008914	100000639	0.0853051	0.246997	0.495715
100008914	100000656	0.204918	0.00502072	0.035419
100008914	100000657	0.449251	1.2607e-10	7.90372e-09
100008914	100000665	0.268764	0.00020789	0.00282593
100008914	100000672	0.396432	2.12661e-08	8.89041e-07
100008914	100000706	0.107529	0.146259	0.362963
100008914	100000707	-0.0552657	0.456198	0.693071
100008914	100000708	0.112298	0.126999	0.332756
100008914	100000711	-0.00261523	0.974662	0.989511
100008914	100000715	0.171075	0.0295075	0.127665
100008914	100000743	-0.120003	0.102786	0.291418
100008914	100000765	-0.0183986	0.852933	0.935185
100008914	100000773	-0.00543897	0.941266	0.975475
100008914	100000774	-0.106725	0.147095	0.364253
100008914	100000776	0.252338	0.000511544	0.00589652
100008914	100000781	0.247713	0.000652322	0.00717862
100008914	100000784	0.0129218	0.872391	0.944277
100008914	100000787	0.0903219	0.222719	0.466989
100008914	100000792	-0.107537	0.144028	0.359634
100008914	100000802	0.1894	0.00962173	0.0574604
100008914	100000808	0.146092	0.0644301	0.216196
100008914	100000827	0.077825	0.291042	0.54387
100008914	100000840	-0.127774	0.0847586	0.258077
100008914	100000841	-0.155075	0.0345596	0.142378
100008914	100000846	0.0489831	0.512579	0.735539
100008914	100000856	0.0906256	0.218634	0.461935
100008914	100000863	0.140862	0.0551456	0.194945
100008914	100000900	0.00164018	0.982274	0.992723
100008914	100000924	0.165852	0.0236751	0.109568
100008914	100000936	0.267112	0.000228202	0.0030493
100008914	100000943	-0.0162231	0.854643	0.935998
100008914	100000961	-0.0465581	0.528021	0.746806
100008914	100000963	0.0712699	0.33371	0.585928
100008914	100000997	0.118649	0.106754	0.298394
100008914	100001002	0.045383	0.539606	0.754927
100008914	100001006	-0.0305983	0.678443	0.843434
100008914	100001007	0.106699	0.147194	0.364404
100008914	100001022	-0.0506646	0.492236	0.720676
100008914	100001026	-0.0631673	0.436406	0.677444
100008914	100001034	-0.08521	0.247526	0.49631
100008914	100001040	0.0191161	0.795654	0.907282
100008914	100001048	0.125399	0.0934819	0.274659
100008914	100001051	0.0502711	0.495609	0.723166
100008914	100001054	0.126335	0.0857507	0.259999
100008914	100001055	0.129244	0.0803691	0.249423
100008914	100001064	-0.165118	0.0407133	0.159081
100008914	100001073	-0.117704	0.109596	0.30344
100008914	100001083	0.104793	0.175118	0.404768
100008914	100001086	0.0305326	0.708843	0.861072
100008914	100001092	-0.0349678	0.635623	0.81796
100008914	100001102	-0.0963956	0.190586	0.426006
100008914	100001104	0.0841973	0.25321	0.502701
100008914	100001106	0.111181	0.168432	0.395568
100008914	100001108	0.013525	0.8562	0.93671
100008914	100001112	0.18783	0.0102501	0.0601986
100008914	100001121	-0.0202929	0.783377	0.901132
100008914	100001125	-0.0957842	0.28601	0.538517
100008914	100001126	0.230204	0.00161972	0.0148155
100008914	100001145	-0.0534207	0.485149	0.715292
100008914	100001148	-0.00745751	0.930063	0.970671
100008914	100001149	0.127841	0.153704	0.374306
100008914	100001150	0.165921	0.0264374	0.118375
100008914	100001151	0.0470317	0.643886	0.822941
100008914	100001162	0.243989	0.000790779	0.00839101
100008914	100001167	0.0349696	0.635605	0.817953
100008914	100001170	0.183841	0.0120118	0.0676595
100008914	100001178	-0.00455874	0.950759	0.979471
100008914	100001181	0.241831	0.00143964	0.0134973
100008914	100001182	0.127226	0.0835455	0.255724
100008914	100001193	0.308451	1.84172e-05	0.000366242
100008914	100001195	0.254518	0.000652452	0.00717975
100008914	100001197	-0.0846729	0.25053	0.499706
100008914	100001198	0.12632	0.085788	0.26007
100008914	100001207	-0.030665	0.68706	0.848558
100008914	100001208	-0.0196832	0.795988	0.907448
100008914	100001211	-0.126689	0.0874575	0.263294
100008914	100001212	0.0640881	0.384821	0.633162
100008914	100001229	0.212062	0.0125257	0.0697165
100008914	100001232	0.131631	0.0833871	0.255441
100008914	100001247	0.200949	0.00595557	0.0402475
100008914	100001251	0.151414	0.0391128	0.154803
100008914	100001253	-0.155863	0.0336396	0.139748
100008914	100001254	0.295979	4.10157e-05	0.000724207
100008914	100001256	-0.0150768	0.838162	0.928075
100008914	100001257	0.00960638	0.907434	0.960391
100008914	100001263	0.511324	8.80447e-14	8.89783e-12
100008914	100001266	-0.00370648	0.959956	0.983424
100008914	100001267	-0.0846355	0.26824	0.51944
100008914	100001270	0.228684	0.00169226	0.0153362
100008914	100001271	0.408143	7.35497e-09	3.37299e-07
100008914	100001272	0.276677	0.000131927	0.00194051
100008914	100001274	0.0885183	0.229577	0.475406
100008914	100001276	0.188484	0.00998385	0.0590704
100008914	100001277	0.132834	0.0706972	0.229655
100008914	100001278	0.177097	0.0155998	0.0816412
100008914	100001279	-0.168343	0.0394702	0.155762
100008914	100001287	-0.0607369	0.410214	0.655533
100008914	100001293	0.0690326	0.350461	0.60183
100008914	100001294	0.124996	0.0891506	0.266546
100008914	100001295	0.158412	0.0317348	0.13427
100008914	100001296	0.0145061	0.844208	0.930928
100008914	100001300	0.16605	0.0235068	0.109029
100008914	100001310	0.121537	0.134509	0.344835
100008914	100001313	0.0995137	0.176569	0.406839
100008914	100001314	0.0918341	0.212529	0.45424
100008914	100001315	-0.215816	0.00309198	0.0244969
100008914	100001320	0.122267	0.0964113	0.280044
100008914	100001322	-0.247838	0.00591678	0.0400504
100008914	100001323	-0.190693	0.0174661	0.088426
100008914	100001324	-0.246469	0.00599429	0.0404324
100008914	100001334	-0.0470536	0.571436	0.776624
100008914	100001335	0.0944114	0.199918	0.43828
100008914	100001337	0.187015	0.0105902	0.0616769
100008914	100001359	0.132537	0.0713338	0.231027
100008914	100001386	0.135009	0.0715602	0.231526
100008914	100001391	0.151515	0.0389811	0.154448
100008914	100001392	0.191875	0.0087005	0.0533992
100008914	100001393	0.142071	0.0530704	0.190048
100008914	100001395	0.0359245	0.626401	0.812115
100008914	100001396	-0.113509	0.147844	0.365379
100008914	100001397	-0.0524	0.515913	0.738025
100008914	100001398	-0.0993183	0.29747	0.550541
100008914	100001399	0.0876305	0.246122	0.494705
100008914	100001400	0.0696642	0.344742	0.596461
100008914	100001402	0.0260027	0.757043	0.887429
100008914	100001403	0.11	0.141564	0.355933
100008914	100001404	0.0681532	0.491813	0.720398
100008914	100001405	0.00735232	0.921749	0.966888
100008914	100001409	-0.0117868	0.876969	0.946423
100008914	100001412	0.0356746	0.628805	0.813571
100008914	100001413	0.00616825	0.933771	0.972244
100008914	100001415	0.00533267	0.942412	0.975898
100008914	100001416	0.0372392	0.613821	0.803989
100008914	100001417	-0.0333639	0.65121	0.827499
100008914	100001423	0.0166899	0.821123	0.919889
100008914	100001425	0.0546592	0.458705	0.695012
100008914	100001426	0.0475082	0.524213	0.744171
100008914	100001433	0.199994	0.0166276	0.0853986
100008914	100001437	-0.21364	0.00341263	0.0264259
100008914	100001445	0.153956	0.0431388	0.16543
100008914	100001446	0.123966	0.091837	0.271681
100008914	100001452	0.0845101	0.258006	0.508161
100008914	100001454	-0.0298459	0.707922	0.860576
100008914	100001456	0.12275	0.0950928	0.277604
100008914	100001461	0.426896	1.23098e-09	6.53996e-08
100008914	100001462	0.346052	1.40126e-06	3.83929e-05
100008914	100001466	-0.137812	0.117914	0.317637
100008914	100001467	-0.0325571	0.727487	0.871584
100008914	100001468	0.154034	0.0358058	0.145842
100008914	100001485	0.245477	0.000732492	0.00788697
100008914	100001501	0.0975052	0.185507	0.419262
100008914	100001509	0.0637468	0.391271	0.638967
100008914	100001510	-0.0306971	0.677462	0.842859
100008914	100001511	0.493568	8.18923e-13	7.22109e-11
100008914	100001526	-0.0467933	0.624186	0.810764
100008914	100001540	0.0341118	0.643923	0.822963
100008914	100001541	0.0850832	0.248233	0.497118
100008914	100001550	-0.0127195	0.863195	0.940047
100008914	100001551	0.660117	1.20623e-24	3.67155e-22
100008914	100001562	0.44139	2.86304e-10	1.69932e-08
100008914	100001567	0.44297	2.43206e-10	1.45855e-08
100008914	100001569	0.138798	0.0588458	0.20358
100008914	100001570	-0.00990913	0.893217	0.953916
100008914	100001571	0.45561	6.39304e-11	4.20605e-09
100008914	100001577	-0.0950164	0.232026	0.478273
100008914	100001579	0.136595	0.0630162	0.213113
100008914	100001580	0.371639	2.22225e-07	7.44056e-06
100008914	100001586	0.0963631	0.195643	0.432804
100008914	100001590	0.132979	0.0751433	0.23883
100008914	100001593	-0.00919488	0.900873	0.957371
100008914	100001594	0.177997	0.0153503	0.0806941
100008914	100001597	0.125297	0.0946817	0.276823
100008914	100001604	0.0811281	0.278964	0.530988
100008914	100001605	0.0989636	0.178985	0.410298
100008914	100001606	0.278447	0.000118942	0.00177928
100008914	100001609	-0.0463791	0.529611	0.74798
100008914	100001612	-0.255982	0.000563063	0.00637792
100008914	100001613	-0.00264909	0.971374	0.988092
100008914	100001614	-0.0287371	0.697009	0.854263
100008914	100001615	-0.134803	0.0665859	0.220861
100008914	100001617	-0.0931435	0.250571	0.499769
100008914	100001619	0.00120752	0.98742	0.994823
100008914	100001620	0.238941	0.00102179	0.0102992
100008914	100001624	0.0460112	0.577388	0.780426
100008914	100001635	0.0202412	0.795754	0.907343
100008914	100001654	0.396514	2.11115e-08	8.83442e-07
100008914	100001655	0.263285	0.000609761	0.00680137
100008914	100001657	-0.133298	0.0697096	0.227652
100008914	100001658	-0.21683	0.003369	0.0261636
100008914	100001662	-0.0397232	0.590361	0.788972
100008914	100001664	0.10059	0.272298	0.523769
100008914	100001668	0.00514432	0.944443	0.976767
100008914	100001723	0.10537	0.176664	0.406927
100008914	100001730	-0.0843577	0.252304	0.501695
100008914	100001731	0.0372932	0.674783	0.841363
100008914	100001733	-0.0215061	0.772605	0.895555
100008914	100001734	0.00699989	0.924455	0.968174
100008914	100001739	0.291988	5.25879e-05	0.000896303
100008914	100001740	-0.00527673	0.943015	0.976191
100008914	100001743	-0.102445	0.1641	0.389361
100008914	100001755	0.0777429	0.291553	0.544411
100008914	100001756	0.0206974	0.780935	0.899809
100008914	100001757	0.0519571	0.490964	0.719743
100008914	100001765	0.0482775	0.573911	0.778255
100008914	100001767	0.0859383	0.247384	0.496158
100008914	100001768	0.150723	0.134433	0.344704
100008914	100001777	0.168687	0.0213585	0.101955
100008914	100001778	0.129061	0.0791492	0.246986
100008914	100001806	0.0496199	0.576549	0.77991
100008914	100001810	0.0907711	0.217892	0.461037
100008914	100001843	0.0747951	0.315622	0.568678
100008914	100001851	0.00462401	0.950054	0.979184
100008914	100001856	0.232244	0.00142389	0.0133791
100008914	100001868	0.189552	0.0103814	0.0607697
100008914	100001869	0.880292	1.73631e-61	7.06343e-58
100008914	100001870	0.141355	0.0542922	0.192981
100008914	100001872	0.0528377	0.511037	0.734569
100008914	100001876	-0.0139746	0.849848	0.933695
100008914	100001882	0.215769	0.00318073	0.0250453
100008914	100001925	0.0530185	0.535343	0.751962
100008914	100001948	-0.0593647	0.422158	0.665632
100008914	100001950	-0.0206664	0.780078	0.899377
100008914	100001951	-0.021308	0.790439	0.904746
100008914	100001956	-0.165766	0.0237485	0.109812
100008914	100001977	0.0554723	0.452039	0.689771
100008914	100001987	0.072221	0.327282	0.579861
100008914	100001988	-0.111256	0.132701	0.341911
100008914	100001989	-0.0174284	0.813349	0.91615
100008914	100001990	-0.0740579	0.315096	0.568168
100008914	100001992	0.0823884	0.263586	0.514426
100008914	100001993	-0.0645171	0.381642	0.630368
100008914	100001994	0.00471166	0.949109	0.978771
100008914	100001999	-0.00290085	0.968655	0.986963
100008914	100002003	0.00229477	0.976663	0.990377
100008914	100002008	-0.102411	0.17374	0.402866
100008914	100002009	-0.160677	0.0284647	0.124554
100008914	100002014	-0.175245	0.0167358	0.0858168
100008914	100002015	0.0194457	0.838016	0.928025
100008914	100002017	-0.1638	0.0586037	0.20305
100008914	100002018	-0.0969467	0.189259	0.424219
100008914	100002021	-0.0982299	0.190811	0.426303
100008914	100002024	0.00621294	0.933845	0.972262
100008914	100002026	-0.0529415	0.474174	0.706946
100008914	100002027	-0.204791	0.00516941	0.0362132
100008914	100002028	-0.0180998	0.806299	0.912602
100008914	100002029	0.0624043	0.46226	0.697677
100008914	100002049	-0.0609323	0.557488	0.767299
100008914	100002067	-0.174171	0.0174273	0.0882824
100008914	100002070	-0.147121	0.0450859	0.170489
100008914	100002094	-0.187836	0.0111095	0.0638447
100008914	100002102	0.0238273	0.748171	0.88276
100008914	100002103	-0.0312044	0.672437	0.839952
100008914	100002106	0.291207	5.51865e-05	0.000933608
100008914	100002107	0.262573	0.000293905	0.00375142
100008914	100002113	0.186186	0.0346354	0.142564
100008914	100002122	0.00327291	0.96483	0.985406
100008914	100002126	0.0498329	0.499379	0.725962
100008914	100002128	0.00881867	0.90726	0.960337
100008914	100002129	-0.083981	0.254436	0.504113
100008914	100002137	0.548113	1.10315e-10	6.97656e-09
100008914	100002152	0.0078893	0.915586	0.964102
100008914	100002154	0.0489172	0.507304	0.731882
100008914	100002167	0.228425	0.0017135	0.0154941
100008914	100002185	0.0132446	0.860712	0.938904
100008914	100002196	0.077066	0.295787	0.548762
100008914	100002199	-0.0656021	0.374975	0.624386
100008914	100002227	0.21347	0.0357773	0.145759
100008914	100002241	-0.0535264	0.534458	0.751271
100008914	100002253	0.0990085	0.203021	0.442345
100008914	100002259	0.177866	0.0151485	0.0799424
100008914	100002284	0.00608796	0.934273	0.972483
100008914	100002356	0.146332	0.0462626	0.173466
100008914	100002367	0.0135681	0.854167	0.935754
100008914	100002376	0.0205671	0.798844	0.90889
100008914	100002397	-0.117696	0.109618	0.303471
100008914	100002417	0.0357771	0.627818	0.813003
100008914	100002458	0.156257	0.0331886	0.138483
100008914	100002462	0.0875187	0.2349	0.48159
100008914	100002466	0.222293	0.00229237	0.0194391
100008914	100002488	-0.023025	0.755084	0.886412
100008914	100002500	0.10735	0.145828	0.362313
100008914	100002514	-0.00824959	0.911747	0.962424
100008914	100002528	0.141196	0.0545658	0.193639
100008914	100002537	0.00164764	0.982193	0.99269
100008914	100002544	0.176671	0.0389028	0.154259
100008914	100002613	-0.0467335	0.536785	0.752974
100008914	100002749	-0.00575228	0.93789	0.974039
100008914	100002761	0.0236156	0.755038	0.886383
100008914	100002769	0.00673508	0.927305	0.969485
100008914	100002784	-0.0864781	0.240534	0.488223
100008914	100002796	0.0876921	0.23397	0.480552
100008914	100002825	0.0285891	0.775464	0.897056
100008914	100002873	0.391184	1.12122e-07	4.02405e-06
100008914	100002875	0.348576	1.08426e-06	3.05954e-05
100008914	100002911	-0.123787	0.0923108	0.272523
100008914	100002927	0.0489265	0.507223	0.73183
100008914	100002945	0.133862	0.0708284	0.229954
100008914	100002951	-0.311006	1.55605e-05	0.000316732
100008914	100002952	-0.195841	0.00738633	0.0472892
100008914	100002953	0.154953	0.0347029	0.14275
100008914	100002989	0.468243	1.59051e-11	1.16002e-09
100008914	100002990	0.490836	1.14122e-12	9.86782e-11
100008914	100003000	0.232518	0.00140494	0.0132391
100008914	100003001	0.242682	0.000845473	0.00885261
100008914	100003119	0.048839	0.515003	0.737372
100008914	100003151	0.0636872	0.387808	0.635884
100008914	100003169	-0.0431769	0.573848	0.778209
100008914	100003179	-0.0658878	0.371588	0.621286
100008914	100003183	0.000112102	0.998986	0.999574
100008914	100003185	0.0537909	0.509011	0.733085
100008914	100003210	0.0543799	0.542091	0.756668
100008914	100003240	0.131911	0.0750724	0.238704
100008914	100003258	0.218384	0.00274882	0.0223776
100008914	100003260	-0.193867	0.0194664	0.0954502
100008914	100003271	0.0249775	0.735059	0.875769
100008914	100003397	0.0972013	0.186889	0.421164
100008914	100003415	0.0288751	0.695626	0.853437
100008914	100003432	0.190852	0.0597759	0.205681
100008914	100003434	-0.0848376	0.301972	0.555102
100008914	100003470	-0.0821497	0.264977	0.515888
100008914	100003473	0.0408411	0.663352	0.83484
100008914	100003589	-0.082921	0.391325	0.639012
100008914	100003641	0.0495334	0.526238	0.745545
100008914	100003674	0.0531339	0.529997	0.748215
100008914	100003686	0.152938	0.0445543	0.169091
100008914	100003695	0.0742761	0.313669	0.56668
100008914	100003696	-0.131329	0.152782	0.372888
100008914	100003892	0.200126	0.00675462	0.0442231
100008914	100003901	0.231468	0.00147882	0.0137903
100008914	100003926	0.100523	0.188198	0.422792
100008914	100004046	-0.0674431	0.360379	0.611049
100008914	100004054	0.224693	0.00222846	0.0190241
100008914	100004056	-0.139866	0.176423	0.406642
100008914	100004059	0.26367	0.00107094	0.0106777
100008914	100004083	-0.127672	0.085009	0.25857
100008914	100004088	0.365233	0.000186713	0.00258338
100008914	100004089	-0.14028	0.0561685	0.197369
100008914	100004111	-0.0369539	0.616542	0.805759
100008914	100004112	0.0205354	0.793473	0.906227
100008914	100004182	-0.249862	0.000743077	0.00797899
100008914	100004208	0.115419	0.116707	0.315617
100008914	100004227	-0.0422916	0.568666	0.77475
100008914	100004284	-0.0763573	0.300264	0.553379
100008914	100004295	0.0537324	0.46637	0.70076
100008914	100004299	-0.0907563	0.324224	0.57702
100008914	100004318	-0.0538251	0.526141	0.745483
100008914	100004322	0.18574	0.0113648	0.064958
100008914	100004327	0.0549539	0.456283	0.693129
100008914	100004328	0.392424	3.02985e-08	1.22799e-06
100008914	100004329	0.505025	1.97135e-13	1.8976e-11
100008914	100004396	0.0952003	0.235614	0.482471
100008914	100004414	-0.0687094	0.351411	0.602649
100008914	100004499	0.0784945	0.286899	0.539548
100008914	100004509	-0.0200447	0.827254	0.922776
100008914	100004523	-0.0649329	0.378574	0.627676
100008914	100004541	0.100578	0.173137	0.402026
100008914	100004542	0.0875374	0.2348	0.481481
100008914	100004561	-0.197517	0.00859829	0.052936
100008914	100004575	-0.0605266	0.416982	0.661297
100008914	100004601	-0.145009	0.152121	0.371831
100008914	100004634	0.0454141	0.617933	0.806643
100008914	100004635	0.151373	0.0391666	0.154943
100008914	100005350	0.307295	1.98668e-05	0.000390449
100008914	100005372	0.145647	0.0491504	0.180678
100008914	100005373	0.103775	0.158667	0.381554
100008914	100005383	-0.00272555	0.970548	0.987804
100008914	100005384	0.0196029	0.79057	0.904801
100008914	100005389	-0.138987	0.109244	0.302823
100008914	100005402	-0.0864047	0.291466	0.544307
100008914	100005418	0.0335355	0.649535	0.826447
100008914	100005463	-0.100888	0.277023	0.528931
100008914	100005466	0.0956926	0.193855	0.430417
100008914	100005716	0.191686	0.00876776	0.0537104
100008914	100005717	0.256716	0.000841719	0.00882069
100008914	100005814	0.0343952	0.666896	0.836862
100008914	100005850	0.168612	0.022885	0.107029
100008914	100005864	0.0230002	0.761891	0.889958
100008914	100005946	0.23528	0.00195016	0.0171438
100008914	100005972	0.11917	0.159281	0.382438
100008914	100005977	-0.000512522	0.995941	0.998348
100008914	100005985	0.426346	1.2993e-09	6.87372e-08
100008914	100005986	0.432267	7.22783e-10	4.00652e-08
100008914	100005996	-0.107234	0.146265	0.362968
100008914	100005998	-0.151576	0.0410922	0.160055
100008914	100006005	-0.0083545	0.910137	0.961653
100008914	100006051	0.13496	0.0662674	0.220209
100008914	100006056	-0.12674	0.0864573	0.261395
100008914	100006082	0.0172214	0.815527	0.917234
100008914	100006092	-0.0371445	0.660758	0.833223
100008914	100006098	0.0889696	0.229751	0.475601
100008914	100006105	0.00846668	0.915646	0.964117
100008914	100006106	-0.0301333	0.75688	0.88735
100008914	100006108	-0.0662419	0.395026	0.642336
100008914	100006115	0.0718386	0.329856	0.582334
100008914	100006116	-0.021244	0.819383	0.919024
100008914	100006121	0.0862542	0.336883	0.589093
100008914	100006125	-0.0422597	0.670146	0.83861
100008914	100006126	0.108562	0.217092	0.460015
100008914	100006129	0.181338	0.0151272	0.0798644
100008914	100006171	-0.0522595	0.532452	0.749867
100008914	100006173	-0.0606445	0.460997	0.696692
100008914	100006184	0.00347057	0.969234	0.987202
100008914	100006190	0.0615072	0.476871	0.709049
100008914	100006191	-0.179053	0.0258008	0.116419
100008914	100006260	0.0957375	0.194864	0.431794
100008914	100006282	-0.123682	0.178347	0.40936
100008914	100006290	0.379653	9.0753e-08	3.32961e-06
100008914	100006292	0.259164	0.000354372	0.00436926
100008914	100006293	0.143118	0.051963	0.187452
100008914	100006294	0.445741	1.823e-10	1.11414e-08
100008914	100006295	0.364202	3.21856e-07	1.03544e-05
100008914	100006296	0.195103	0.00761672	0.0483901
100008914	100006298	0.359559	4.64902e-07	1.43881e-05
100008914	100006314	0.35361	7.38407e-07	2.17449e-05
100008914	100006361	-0.0602651	0.413866	0.658689
100008914	100006367	0.0804955	0.274752	0.526466
100008914	100006369	-0.00630892	0.948577	0.978506
100008914	100006370	-0.193622	0.00809798	0.0506332
100008914	100006375	0.0223219	0.767421	0.892763
100008914	100006376	-0.0304756	0.750849	0.884268
100008914	100006378	0.0142008	0.868219	0.942269
100008914	100006379	0.247299	0.000666526	0.00730357
100008914	100006430	0.156699	0.032688	0.137041
100008914	100006435	0.0399719	0.589053	0.788107
100008914	100006438	0.0667531	0.365326	0.615589
100008914	100006614	0.0497991	0.50084	0.727046
100008914	100006619	-0.0540405	0.57499	0.778967
100008914	100006620	0.241766	0.0030732	0.0243867
100008914	100006627	0.00944494	0.925694	0.968731
100008914	100006641	-0.0131485	0.858629	0.937857
100008914	100006642	-0.120786	0.114491	0.311922
100008914	100006644	-0.164612	0.0413424	0.160716
100008914	100006726	0.00157879	0.982984	0.993015
100008914	100008903	0.0957373	0.193646	0.430123
100008914	100008904	0.381869	7.52761e-08	2.81207e-06
100008915	35	-0.0845729	0.257652	0.507758
100008915	50	0.0989282	0.179142	0.410493
100008915	55	0.105319	0.152527	0.372451
100008915	62	-0.178013	0.0304196	0.130373
100008915	93	0.193449	0.00815608	0.0509013
100008915	98	0.0587471	0.425747	0.668588
100008915	111	0.295365	4.26234e-05	0.000748178
100008915	112	0.148141	0.0436016	0.166645
100008915	117	0.0711644	0.430317	0.672381
100008915	132	0.0992324	0.178988	0.410298
100008915	136	0.0722338	0.328518	0.581017
100008915	143	0.0637123	0.396827	0.643947
100008915	144	-0.0152424	0.850205	0.933886
100008915	158	0.0274121	0.710339	0.86194
100008915	171	0.0842626	0.252841	0.502309
100008915	179	-0.0771624	0.330601	0.583047
100008915	180	0.209593	0.00408971	0.0303301
100008915	181	0.109293	0.137553	0.349711
100008915	182	0.000924057	0.990013	0.995814
100008915	189	0.0799845	0.27782	0.529804
100008915	192	-0.0092788	0.899973	0.95696
100008915	194	-0.014273	0.846681	0.932113
100008915	197	-0.0201092	0.785862	0.902374
100008915	207	-0.129123	0.0798249	0.248313
100008915	208	0.0479669	0.584949	0.785377
100008915	209	0.159075	0.0301059	0.129473
100008915	212	0.060986	0.414753	0.659492
100008915	213	-0.0366275	0.61966	0.80777
100008915	229	0.265426	0.000250818	0.00329508
100008915	231	0.0512632	0.48713	0.716818
100008915	234	0.0454783	0.537644	0.753556
100008915	235	-0.102662	0.175147	0.4048
100008915	240	0.208592	0.00427492	0.0313701
100008915	241	-0.0171939	0.818798	0.918742
100008915	244	-0.109859	0.137665	0.349891
100008915	250	-0.0129228	0.86103	0.939056
100008915	252	0.121378	0.0988774	0.284493
100008915	254	0.290916	5.61844e-05	0.00094755
100008915	266	0.501259	3.16655e-13	2.97e-11
100008915	267	0.00858879	0.907377	0.960374
100008915	272	-0.0523717	0.513419	0.73622
100008915	273	0.118849	0.107119	0.29903
100008915	275	-0.0442083	0.549073	0.761434
100008915	278	-0.0493139	0.505027	0.730176
100008915	279	0.332618	3.50964e-06	8.64888e-05
100008915	297	0.169311	0.0208751	0.100283
100008915	302	-0.150241	0.04916	0.1807
100008915	310	0.103339	0.160435	0.384139
100008915	313	0.140791	0.0552694	0.19524
100008915	327	0.236047	0.0017147	0.0155018
100008915	330	0.10445	0.15596	0.377634
100008915	331	0.14335	0.0509445	0.185011
100008915	338	0.0884847	0.229754	0.475603
100008915	339	0.081553	0.271099	0.522459
100008915	340	0.0422185	0.567216	0.773854
100008915	342	-0.0140362	0.849194	0.933405
100008915	344	-0.0460714	0.532348	0.749803
100008915	355	-0.0239966	0.745098	0.881071
100008915	356	0.176452	0.0159877	0.0830853
100008915	358	0.0740685	0.316349	0.569406
100008915	361	0.10289	0.196848	0.434406
100008915	362	0.115431	0.12495	0.329411
100008915	363	0.261038	0.000319833	0.00401723
100008915	376	0.132034	0.0724254	0.233307
100008915	381	0.19799	0.00675098	0.0442026
100008915	391	-0.0174582	0.813036	0.916035
100008915	397	0.13159	0.0733988	0.235325
100008915	407	0.112989	0.12466	0.328951
100008915	409	0.123196	0.0938889	0.275395
100008915	415	0.161315	0.0282615	0.123939
100008915	418	-0.1338	0.077519	0.243734
100008915	424	0.25878	0.000361866	0.0044437
100008915	432	0.120001	0.103734	0.293053
100008915	439	0.182923	0.0124529	0.0694493
100008915	444	-0.0677881	0.357922	0.608705
100008915	445	0.0729781	0.322223	0.575172
100008915	452	0.273559	0.000158081	0.00225312
100008915	460	-0.0427481	0.562359	0.770641
100008915	461	-0.136927	0.0623726	0.211632
100008915	466	0.0799268	0.279481	0.531479
100008915	480	-0.0745521	0.311869	0.564896
100008915	482	0.0799883	0.277798	0.529777
100008915	491	-0.0235135	0.755389	0.886574
100008915	498	0.201593	0.00579416	0.0394495
100008915	500	0.110521	0.146552	0.363407
100008915	501	-0.173101	0.0181409	0.0907912
100008915	503	0.0571451	0.438496	0.679061
100008915	504	0.118143	0.110212	0.304515
100008915	512	0.124024	0.0916845	0.271406
100008915	519	0.227034	0.00183169	0.0163292
100008915	533	0.163524	0.0257358	0.116206
100008915	535	-0.104571	0.155478	0.376924
100008915	537	0.0259323	0.72533	0.870382
100008915	561	0.246488	0.000695189	0.00755788
100008915	563	-0.215895	0.00308096	0.0244333
100008915	564	0.11433	0.120221	0.321581
100008915	565	0.053958	0.464497	0.699398
100008915	566	0.0644928	0.381821	0.630521
100008915	572	0.16789	0.0219886	0.104047
100008915	796	0.426867	1.51751e-09	7.93633e-08
100008915	798	-0.0663565	0.407456	0.653183
100008915	799	-0.00673881	0.927265	0.969473
100008915	800	-0.0255388	0.729334	0.872648
100008915	803	0.212892	0.00352955	0.0271179
100008915	806	-0.0399321	0.588407	0.787627
100008915	811	0.103887	0.158216	0.38088
100008915	815	0.121368	0.0989035	0.284536
100008915	821	-0.0960338	0.192263	0.428262
100008915	823	0.102138	0.165377	0.391191
100008915	825	-0.0806881	0.276231	0.528106
100008915	826	0.133486	0.110708	0.305355
100008915	827	-0.111751	0.155545	0.377029
100008915	828	-0.09591	0.236712	0.483764
100008915	849	-0.00260863	0.972197	0.988426
100008915	878	-0.0883635	0.230395	0.476351
100008915	880	-0.0984013	0.195133	0.432166
100008915	881	-0.207288	0.00621018	0.0415334
100008915	888	0.120632	0.100984	0.288184
100008915	891	0.234598	0.00126849	0.0122121
100008915	892	0.170139	0.020249	0.0981467
100008915	893	0.199234	0.00640581	0.0425023
100008915	913	0.12714	0.0837557	0.256131
100008915	917	-0.097149	0.187127	0.421471
100008915	922	0.308226	0.000341489	0.00423996
100008915	923	-0.0556793	0.500024	0.72645
100008915	925	-0.105342	0.15244	0.372322
100008915	926	0.0313872	0.67063	0.838865
100008915	932	0.117064	0.113523	0.310228
100008915	935	-0.0703028	0.387843	0.635914
100008915	980	0.259214	0.0003534	0.00435969
100008915	1001	-0.0526619	0.47531	0.707868
100008915	1002	-0.0194761	0.791894	0.90545
100008915	1004	0.20941	0.00412296	0.0305162
100008915	1021	-0.182979	0.0124256	0.069334
100008915	1022	0.089627	0.225038	0.469817
100008915	1023	0.123101	0.0941447	0.275857
100008915	1024	0.295731	4.16586e-05	0.000733563
100008915	1025	-0.0530815	0.471794	0.705079
100008915	1026	0.171046	0.0195824	0.0958435
100008915	1052	-0.0604945	0.412088	0.657155
100008915	1053	0.032273	0.6619	0.833942
100008915	1082	-0.000345938	0.996261	0.998454
100008915	1083	-0.0498552	0.499186	0.72584
100008915	1084	0.160605	0.0285366	0.124779
100008915	1087	0.333404	3.3176e-06	8.22265e-05
100008915	1090	-0.0382481	0.604243	0.797937
100008915	1094	-0.0444881	0.546545	0.759728
100008915	1102	0.1004	0.17273	0.401496
100008915	1105	0.418792	2.70161e-09	1.34654e-07
100008915	1110	0.055256	0.453807	0.69116
100008915	1111	0.195162	0.00759786	0.0482967
100008915	1113	0.0305834	0.678591	0.843524
100008915	1114	0.0560765	0.44712	0.685795
100008915	1124	0.0733026	0.32007	0.573065
100008915	1125	0.172023	0.0359242	0.146174
100008915	1128	0.317218	1.02613e-05	0.000220941
100008915	1134	0.0179357	0.808021	0.913508
100008915	1135	-0.077715	0.293045	0.546017
100008915	1136	-0.0718319	0.333887	0.586139
100008915	1137	0.201525	0.00581082	0.0395267
100008915	1140	-0.277244	0.00012763	0.00188749
100008915	1143	-0.167049	0.0226715	0.10631
100008915	1162	0.218502	0.00273398	0.0222849
100008915	1215	0.18233	0.0194537	0.0954048
100008915	1221	0.113922	0.12156	0.323824
100008915	1224	-0.00416338	0.955024	0.981254
100008915	1231	0.200627	0.00603801	0.0406604
100008915	1235	0.0326702	0.658	0.831551
100008915	1239	0.155526	0.0340307	0.140884
100008915	1242	-0.0655614	0.373967	0.623543
100008915	1254	0.203502	0.00533787	0.0371028
100008915	1256	0.117236	0.111024	0.305886
100008915	1258	-0.129808	0.115845	0.314167
100008915	1268	0.0844192	0.251957	0.501324
100008915	1342	-0.0426344	0.5634	0.77125
100008915	1442	0.0547916	0.457616	0.694147
100008915	1488	0.150447	0.120146	0.321459
100008915	1489	0.175294	0.0167052	0.0856983
100008915	1518	0.382823	6.94183e-08	2.61269e-06
100008915	1526	0.300865	3.01036e-05	0.000557076
100008915	1528	0.16698	0.0231014	0.107713
100008915	1537	0.405816	9.11251e-09	4.10734e-07
100008915	1538	0.440512	3.13379e-10	1.84952e-08
100008915	1539	0.488114	1.58394e-12	1.34153e-10
100008915	1547	0.453188	8.29404e-11	5.35973e-09
100008915	1628	-0.00666625	0.929428	0.970389
100008915	1629	0.0340942	0.665696	0.836154
100008915	1648	0.0114647	0.876912	0.94639
100008915	1869	-0.0960938	0.1932	0.429527
100008915	2029	-0.0107838	0.883855	0.949623
100008915	2050	0.539948	1.81909e-15	2.25988e-13
100008915	2051	0.0444284	0.547084	0.760102
100008915	2054	-0.0170983	0.816822	0.917808
100008915	100000007	-0.050314	0.49524	0.722904
100008915	100000008	-0.130432	0.0759888	0.240619
100008915	100000010	0.0220825	0.769845	0.894005
100008915	100000011	-0.150193	0.0723652	0.233181
100008915	100000014	0.042612	0.563605	0.771374
100008915	100000015	0.180036	0.0155885	0.0816048
100008915	100000016	0.110314	0.19124	0.426854
100008915	100000036	0.138039	0.0602566	0.206782
100008915	100000039	0.043537	0.555162	0.765745
100008915	100000042	0.0195339	0.79129	0.905154
100008915	100000054	0.0792591	0.282216	0.534472
100008915	100000096	-0.0852053	0.248845	0.497839
100008915	100000257	0.0964628	0.190276	0.42558
100008915	100000258	-0.145623	0.148279	0.366018
100008915	100000263	0.0504222	0.494313	0.722214
100008915	100000265	-0.0447007	0.544628	0.758383
100008915	100000269	0.180665	0.0135996	0.0739814
100008915	100000276	0.190131	0.00934101	0.0562361
100008915	100000282	0.154278	0.0360156	0.146422
100008915	100000285	0.0126406	0.89055	0.95274
100008915	100000295	0.105242	0.246664	0.49528
100008915	100000406	0.0705966	0.338308	0.590429
100008915	100000409	-0.017607	0.82456	0.921571
100008915	100000436	-0.164615	0.0814502	0.2516
100008915	100000437	-0.046289	0.531534	0.749258
100008915	100000442	0.13463	0.0684436	0.224929
100008915	100000445	-0.157387	0.0319215	0.134814
100008915	100000453	-0.0628856	0.40433	0.650475
100008915	100000463	0.0597448	0.417916	0.662036
100008915	100000467	0.0110206	0.881323	0.948467
100008915	100000487	0.0973188	0.282251	0.53452
100008915	100000491	-0.0429057	0.560918	0.769579
100008915	100000551	0.117715	0.109562	0.303372
100008915	100000580	-0.145717	0.0471982	0.175854
100008915	100000616	0.371166	1.83406e-07	6.27065e-06
100008915	100000626	0.0030948	0.96656	0.986094
100008915	100000630	0.0902717	0.240316	0.487984
100008915	100000639	0.170602	0.0199065	0.0969584
100008915	100000656	0.212301	0.00362453	0.0276574
100008915	100000657	0.36365	3.3634e-07	1.07643e-05
100008915	100000665	0.588592	1.00237e-18	1.75715e-16
100008915	100000672	0.231289	0.00149176	0.0138895
100008915	100000706	0.105765	0.153034	0.373284
100008915	100000707	0.136599	0.0644621	0.216252
100008915	100000708	0.0998438	0.175131	0.404789
100008915	100000711	0.0219405	0.789854	0.904502
100008915	100000715	0.00951929	0.904305	0.958964
100008915	100000743	-0.106032	0.149756	0.368203
100008915	100000765	0.110301	0.264994	0.515911
100008915	100000773	0.179964	0.013974	0.0754636
100008915	100000774	-0.135049	0.066086	0.219797
100008915	100000776	0.24704	0.000675564	0.00738241
100008915	100000781	0.302506	2.70992e-05	0.000510097
100008915	100000784	0.0115543	0.885799	0.950544
100008915	100000787	0.0830652	0.262283	0.512924
100008915	100000792	-0.131782	0.0729762	0.23446
100008915	100000802	0.269721	0.000196913	0.00269969
100008915	100000808	0.0804204	0.310529	0.563552
100008915	100000827	-0.0403182	0.584804	0.785287
100008915	100000840	-0.0939333	0.205944	0.445963
100008915	100000841	-0.0910415	0.216519	0.459291
100008915	100000846	-0.034752	0.642332	0.822078
100008915	100000856	0.0742257	0.313998	0.567037
100008915	100000863	0.224755	0.00204143	0.0177611
100008915	100000900	-0.006681	0.927887	0.969753
100008915	100000924	0.254282	0.000461249	0.00541715
100008915	100000936	0.18053	0.0136706	0.0742648
100008915	100000943	-0.067121	0.447995	0.686502
100008915	100000961	-0.0241681	0.743339	0.880232
100008915	100000963	0.141677	0.0537389	0.19166
100008915	100000997	0.299847	3.21227e-05	0.000589397
100008915	100001002	-0.00872029	0.90622	0.959866
100008915	100001006	0.126478	0.0853924	0.25929
100008915	100001007	-0.0727879	0.323489	0.576374
100008915	100001022	-0.0967779	0.188825	0.423622
100008915	100001026	-0.00698719	0.931464	0.971279
100008915	100001034	-0.0704773	0.339127	0.591197
100008915	100001040	0.057589	0.434942	0.676223
100008915	100001048	-0.0108995	0.884539	0.949948
100008915	100001051	0.0132044	0.858034	0.937546
100008915	100001054	-0.0108006	0.883676	0.949519
100008915	100001055	0.146782	0.0467828	0.174783
100008915	100001064	-0.18271	0.0233275	0.108437
100008915	100001073	-0.181827	0.0129986	0.07161
100008915	100001083	-0.0677018	0.381794	0.630493
100008915	100001086	0.0203904	0.803098	0.910931
100008915	100001092	0.0342945	0.642147	0.822003
100008915	100001102	-0.0539039	0.464946	0.699732
100008915	100001104	0.0547487	0.457968	0.694412
100008915	100001106	-0.00166769	0.983569	0.993244
100008915	100001108	-0.0791804	0.288004	0.540729
100008915	100001112	0.370571	1.92533e-07	6.54603e-06
100008915	100001121	0.083705	0.256006	0.505939
100008915	100001125	-0.145464	0.104117	0.293744
100008915	100001126	0.105915	0.151322	0.370562
100008915	100001145	0.075659	0.322495	0.575452
100008915	100001148	-0.0434865	0.608638	0.800724
100008915	100001149	0.13789	0.123622	0.327186
100008915	100001150	0.00525809	0.944308	0.976723
100008915	100001151	-0.0155535	0.878556	0.947215
100008915	100001162	0.0535459	0.467921	0.701979
100008915	100001167	-0.0661768	0.369489	0.619421
100008915	100001170	0.167045	0.0226746	0.106321
100008915	100001178	0.463107	2.81936e-11	1.97857e-09
100008915	100001181	0.368718	6.96955e-07	2.06535e-05
100008915	100001182	0.219969	0.00255461	0.0211415
100008915	100001193	0.193393	0.0081749	0.0509983
100008915	100001195	0.165769	0.0278961	0.122822
100008915	100001197	0.206206	0.00474679	0.0339508
100008915	100001198	0.234346	0.00128434	0.012336
100008915	100001207	-0.157456	0.0374318	0.150302
100008915	100001208	-0.0289778	0.703445	0.857978
100008915	100001211	-0.0781665	0.2929	0.54585
100008915	100001212	-0.0290877	0.693498	0.852167
100008915	100001229	0.269941	0.00136527	0.0129435
100008915	100001232	0.19382	0.0103898	0.0608033
100008915	100001247	0.217267	0.00289361	0.0232882
100008915	100001251	0.227822	0.00176379	0.0158466
100008915	100001253	-0.265935	0.000243778	0.00321933
100008915	100001254	0.0812676	0.27016	0.52149
100008915	100001256	-0.0396319	0.591217	0.789536
100008915	100001257	-0.0249882	0.762272	0.89018
100008915	100001263	0.304313	2.41189e-05	0.000461988
100008915	100001266	-0.188003	0.0101789	0.0598844
100008915	100001267	-0.0570178	0.456198	0.693071
100008915	100001270	0.319447	8.81749e-06	0.000193918
100008915	100001271	0.195731	0.00742026	0.0474496
100008915	100001272	0.167058	0.0226638	0.10628
100008915	100001274	0.0651474	0.376998	0.626187
100008915	100001276	0.150562	0.0402425	0.157839
100008915	100001277	0.272116	0.00017176	0.00241147
100008915	100001278	0.272365	0.000169316	0.00238257
100008915	100001279	-0.10955	0.18204	0.414518
100008915	100001287	-0.201248	0.00588022	0.0398602
100008915	100001293	-0.0108677	0.883275	0.949329
100008915	100001294	0.0154759	0.833939	0.926051
100008915	100001295	0.0568011	0.443763	0.683177
100008915	100001296	0.0255556	0.729163	0.872551
100008915	100001300	-0.000830812	0.99102	0.996223
100008915	100001310	-0.0240374	0.768047	0.89306
100008915	100001313	-0.0284425	0.699966	0.855895
100008915	100001314	0.0801803	0.276642	0.528522
100008915	100001315	-0.228801	0.00168271	0.015268
100008915	100001320	0.0274131	0.710329	0.861937
100008915	100001322	-0.104325	0.252802	0.502268
100008915	100001323	-0.148371	0.0654075	0.218339
100008915	100001324	-0.150527	0.0965405	0.280274
100008915	100001334	0.0497246	0.549772	0.7619
100008915	100001335	0.254776	0.000449209	0.00530126
100008915	100001337	0.281964	9.66054e-05	0.00149483
100008915	100001359	0.150384	0.0404807	0.158483
100008915	100001386	0.0922625	0.219311	0.462779
100008915	100001391	0.108409	0.140783	0.354699
100008915	100001392	0.213664	0.0034089	0.0264054
100008915	100001393	0.054842	0.457202	0.693853
100008915	100001395	-0.0758202	0.303686	0.556818
100008915	100001396	-0.164439	0.0353712	0.144639
100008915	100001397	-0.0426546	0.597005	0.793301
100008915	100001398	0.0534049	0.575996	0.779567
100008915	100001399	-0.00132659	0.986019	0.994257
100008915	100001400	-0.0760421	0.302269	0.555435
100008915	100001402	-0.0318584	0.70464	0.858629
100008915	100001403	0.0131681	0.86073	0.938912
100008915	100001404	-0.0455777	0.645929	0.824226
100008915	100001405	-0.171989	0.0206061	0.0993512
100008915	100001409	-0.0817868	0.281933	0.534149
100008915	100001412	-0.0216207	0.769588	0.893882
100008915	100001413	0.0558379	0.451541	0.689382
100008915	100001415	-0.0226165	0.759294	0.888635
100008915	100001416	-0.0374872	0.61146	0.802543
100008915	100001417	-0.0291493	0.692882	0.851833
100008915	100001423	-0.0583778	0.428667	0.670943
100008915	100001425	-0.0399489	0.58825	0.78754
100008915	100001426	-0.0639186	0.39131	0.638995
100008915	100001433	0.0642872	0.445579	0.684571
100008915	100001437	-0.217733	0.00283236	0.0229122
100008915	100001445	0.0649374	0.39598	0.643151
100008915	100001446	-0.207991	0.00438956	0.0320083
100008915	100001452	0.0322891	0.666099	0.836376
100008915	100001454	0.0959716	0.227345	0.472655
100008915	100001456	-0.0307606	0.676833	0.842473
100008915	100001461	0.287242	7.03363e-05	0.0011449
100008915	100001462	0.268589	0.000218502	0.00294355
100008915	100001466	-0.0909558	0.303398	0.556532
100008915	100001467	-0.0148961	0.87335	0.944718
100008915	100001468	0.132791	0.070789	0.229874
100008915	100001485	0.124543	0.0903254	0.268756
100008915	100001501	0.1955	0.00749201	0.0477921
100008915	100001509	0.0426872	0.566126	0.773159
100008915	100001510	-0.117626	0.109834	0.303862
100008915	100001511	0.290865	5.63588e-05	0.000950117
100008915	100001526	-0.230054	0.0146801	0.0781849
100008915	100001540	-0.0843502	0.252346	0.501747
100008915	100001541	-0.0784124	0.287405	0.540067
100008915	100001550	0.000916597	0.990093	0.995847
100008915	100001551	0.221963	0.00232806	0.0196853
100008915	100001562	0.319163	8.98982e-06	0.000197116
100008915	100001567	0.373795	1.47801e-07	5.16354e-06
100008915	100001569	0.0894862	0.224503	0.469179
100008915	100001570	-0.0513397	0.48648	0.716309
100008915	100001571	0.186399	0.0108537	0.0627713
100008915	100001577	-0.13904	0.0795222	0.247702
100008915	100001579	0.160807	0.0283344	0.124171
100008915	100001580	0.180193	0.0146502	0.078076
100008915	100001586	0.180015	0.0150279	0.0794989
100008915	100001590	0.153007	0.0403069	0.158018
100008915	100001593	-0.0981393	0.182651	0.415364
100008915	100001594	0.0114457	0.877114	0.946512
100008915	100001597	0.282719	0.000125792	0.00186494
100008915	100001604	0.0257374	0.731632	0.873869
100008915	100001605	-0.004141	0.955266	0.981342
100008915	100001606	0.158402	0.0308193	0.131565
100008915	100001609	-0.0426884	0.562905	0.770938
100008915	100001612	-0.132428	0.0780469	0.244778
100008915	100001613	0.0743712	0.313048	0.566083
100008915	100001614	0.0808722	0.272505	0.524007
100008915	100001615	-0.160932	0.0282102	0.123772
100008915	100001617	-0.136859	0.0905483	0.269214
100008915	100001619	-0.0232859	0.761052	0.889547
100008915	100001620	0.216391	0.00301202	0.0240175
100008915	100001624	0.0269835	0.743924	0.880541
100008915	100001635	0.0604876	0.438843	0.679298
100008915	100001654	0.337986	2.38145e-06	6.15046e-05
100008915	100001655	0.274627	0.000342705	0.0042517
100008915	100001657	-0.140944	0.0550026	0.194613
100008915	100001658	-0.11774	0.114438	0.311838
100008915	100001662	-0.143701	0.0503744	0.183591
100008915	100001664	-0.0144086	0.875357	0.945663
100008915	100001668	-0.142871	0.0517325	0.186917
100008915	100001723	0.0200209	0.79793	0.908453
100008915	100001730	0.0671037	0.362807	0.613265
100008915	100001731	0.0301319	0.734626	0.875519
100008915	100001733	0.154819	0.0363812	0.147407
100008915	100001734	-0.00631548	0.931823	0.971424
100008915	100001739	0.221152	0.00241795	0.0202737
100008915	100001740	-0.0124902	0.865638	0.941179
100008915	100001743	-0.00479558	0.948204	0.978336
100008915	100001755	-0.0349118	0.636165	0.818266
100008915	100001756	-0.0856877	0.24877	0.497753
100008915	100001757	-0.0757611	0.314847	0.567907
100008915	100001765	0.147979	0.0832571	0.255201
100008915	100001767	-0.00914837	0.902177	0.957893
100008915	100001768	0.117264	0.245273	0.493753
100008915	100001777	0.293696	4.73021e-05	0.000818625
100008915	100001778	0.22548	0.00197241	0.0172914
100008915	100001806	-0.12202	0.168343	0.395462
100008915	100001810	0.00531403	0.942613	0.975999
100008915	100001843	-0.0352462	0.636664	0.818588
100008915	100001851	-0.00766193	0.917334	0.964954
100008915	100001856	0.208554	0.00428196	0.0314073
100008915	100001868	0.13503	0.06915	0.226434
100008915	100001869	0.400212	1.51635e-08	6.52656e-07
100008915	100001870	0.189508	0.00957973	0.057283
100008915	100001872	0.125881	0.116196	0.314742
100008915	100001876	-0.104894	0.1542	0.375032
100008915	100001882	0.332885	3.66066e-06	8.96843e-05
100008915	100001925	0.175128	0.0392027	0.155036
100008915	100001948	-0.0656154	0.374878	0.624298
100008915	100001950	0.00565748	0.939078	0.974524
100008915	100001951	-0.0385406	0.630673	0.814826
100008915	100001956	-0.26063	0.000327081	0.00409144
100008915	100001977	0.0543534	0.461226	0.696891
100008915	100001987	-0.0659288	0.371289	0.621003
100008915	100001988	-0.0250968	0.73524	0.875894
100008915	100001989	0.120313	0.101895	0.28988
100008915	100001990	0.0522647	0.478651	0.710367
100008915	100001992	0.0637319	0.387474	0.635576
100008915	100001993	0.0127792	0.862559	0.939742
100008915	100001994	0.030395	0.680461	0.844623
100008915	100001999	0.0413681	0.575055	0.779003
100008915	100002003	-0.010277	0.895767	0.955061
100008915	100002008	-0.21719	0.00359006	0.027463
100008915	100002009	-0.123485	0.0931146	0.274017
100008915	100002014	-0.166643	0.0230081	0.107426
100008915	100002015	0.13627	0.150098	0.3687
100008915	100002017	-0.114525	0.187622	0.422083
100008915	100002018	-0.174125	0.0177667	0.0895132
100008915	100002021	-0.113535	0.130215	0.337948
100008915	100002024	-0.141683	0.0570983	0.19957
100008915	100002026	-0.141403	0.0548693	0.194315
100008915	100002027	-0.165447	0.0244109	0.111986
100008915	100002028	-0.0740486	0.315157	0.568224
100008915	100002029	0.0284687	0.737545	0.877183
100008915	100002049	-0.0621781	0.549444	0.761685
100008915	100002067	-0.147475	0.0445656	0.169119
100008915	100002070	-0.0562556	0.445669	0.684633
100008915	100002094	-0.206446	0.00517219	0.0362278
100008915	100002102	0.0141126	0.849201	0.933408
100008915	100002103	0.0010173	0.989005	0.995431
100008915	100002106	0.460935	3.58164e-11	2.46194e-09
100008915	100002107	0.415177	3.81026e-09	1.84477e-07
100008915	100002113	0.046875	0.597842	0.793853
100008915	100002122	-0.036343	0.624288	0.810821
100008915	100002126	0.217012	0.00292769	0.0234942
100008915	100002128	-0.0459588	0.543565	0.757697
100008915	100002129	-0.0762491	0.300951	0.554068
100008915	100002137	0.167968	0.0678556	0.223651
100008915	100002152	0.102313	0.168141	0.395165
100008915	100002154	0.21127	0.00379575	0.0286449
100008915	100002167	0.176323	0.0160661	0.0833718
100008915	100002185	-0.157945	0.0352359	0.14427
100008915	100002196	0.101269	0.169024	0.396429
100008915	100002199	0.0552178	0.455352	0.692429
100008915	100002227	0.176139	0.0843839	0.257368
100008915	100002241	-0.111081	0.196269	0.43365
100008915	100002253	0.221644	0.00399372	0.0297971
100008915	100002259	0.190539	0.00918736	0.0555636
100008915	100002284	0.159933	0.0292173	0.126814
100008915	100002356	0.160794	0.0283475	0.124208
100008915	100002367	0.1735	0.017872	0.0898703
100008915	100002376	-0.153024	0.0565011	0.198173
100008915	100002397	-0.0608395	0.409422	0.654857
100008915	100002417	-0.0129881	0.860336	0.93868
100008915	100002458	0.182681	0.0125718	0.0699017
100008915	100002462	0.104439	0.156005	0.377697
100008915	100002466	0.159929	0.0292211	0.126824
100008915	100002488	-0.023935	0.745729	0.88144
100008915	100002500	0.0949585	0.198538	0.436504
100008915	100002514	0.0794334	0.285123	0.537515
100008915	100002528	0.0585363	0.427412	0.669918
100008915	100002537	-0.0991296	0.178254	0.409201
100008915	100002544	0.0889681	0.301204	0.554321
100008915	100002613	-0.0430308	0.569564	0.77539
100008915	100002749	-0.100769	0.171148	0.39942
100008915	100002761	-0.127378	0.0911157	0.270296
100008915	100002769	0.0354489	0.630978	0.815046
100008915	100002784	0.029968	0.68471	0.847162
100008915	100002796	0.173282	0.0180186	0.0903694
100008915	100002825	0.0611251	0.541666	0.756401
100008915	100002873	0.141981	0.0631829	0.213478
100008915	100002875	0.10291	0.162187	0.38668
100008915	100002911	-0.112861	0.125093	0.329625
100008915	100002927	-0.0417653	0.571387	0.776585
100008915	100002945	0.203493	0.00572899	0.0391171
100008915	100002951	-0.318026	9.71405e-06	0.000210876
100008915	100002952	-0.234185	0.00129453	0.0124134
100008915	100002953	0.145439	0.0476258	0.176869
100008915	100002989	0.369129	2.1649e-07	7.26993e-06
100008915	100002990	0.384729	5.90077e-08	2.25231e-06
100008915	100003000	0.241876	0.00088089	0.00915185
100008915	100003001	0.262847	0.000289485	0.00370597
100008915	100003119	0.224625	0.00243337	0.0203709
100008915	100003151	-0.0119642	0.871246	0.943708
100008915	100003169	-0.0349391	0.649095	0.826166
100008915	100003179	0.226728	0.00185865	0.016521
100008915	100003183	-0.19716	0.0239971	0.110622
100008915	100003185	0.0209347	0.797293	0.908129
100008915	100003210	-0.117263	0.18743	0.421851
100008915	100003240	0.244636	0.000845189	0.00885018
100008915	100003258	0.166771	0.0229011	0.107084
100008915	100003260	-0.22045	0.00771142	0.0488416
100008915	100003271	0.170971	0.0196366	0.0960371
100008915	100003397	0.00437225	0.952771	0.980268
100008915	100003415	0.120731	0.100703	0.287695
100008915	100003432	0.084304	0.409184	0.654673
100008915	100003434	-0.00206054	0.980035	0.991748
100008915	100003470	0.00277031	0.970065	0.987564
100008915	100003473	0.122746	0.189294	0.424258
100008915	100003589	-0.137022	0.155385	0.376784
100008915	100003641	0.0294587	0.70635	0.859738
100008915	100003674	-0.0173033	0.838052	0.928031
100008915	100003686	0.141836	0.0626787	0.212319
100008915	100003695	0.233083	0.00136659	0.0129525
100008915	100003696	-0.153573	0.0940028	0.275594
100008915	100003892	0.248913	0.000703071	0.0076269
100008915	100003901	0.227297	0.00180879	0.0161718
100008915	100003926	0.282887	0.000162498	0.0023035
100008915	100004046	-0.0613132	0.405778	0.651705
100008915	100004054	0.195339	0.00804998	0.0504077
100008915	100004056	-0.193603	0.0601278	0.206468
100008915	100004059	0.209843	0.00970893	0.0578416
100008915	100004083	-0.0416122	0.575954	0.779555
100008915	100004088	0.276568	0.00534526	0.0371401
100008915	100004089	-0.0676091	0.359196	0.609978
100008915	100004111	-0.137039	0.0621568	0.211126
100008915	100004112	-0.0405952	0.604665	0.798223
100008915	100004182	-0.153643	0.0400329	0.157284
100008915	100004208	0.0327635	0.657085	0.831024
100008915	100004227	-0.0300206	0.685819	0.84781
100008915	100004284	-0.0322991	0.661643	0.833767
100008915	100004295	-0.0532251	0.470595	0.704119
100008915	100004299	-0.242677	0.00757139	0.0481736
100008915	100004318	-0.23388	0.00525017	0.0366389
100008915	100004322	0.0384709	0.603129	0.797203
100008915	100004327	0.0913026	0.215198	0.457631
100008915	100004328	0.486568	1.90554e-12	1.59624e-10
100008915	100004329	0.50926	1.14872e-13	1.14221e-11
100008915	100004396	0.217544	0.00620235	0.0414962
100008915	100004414	-0.00307615	0.966761	0.986179
100008915	100004499	0.163843	0.0254446	0.115298
100008915	100004509	0.0261008	0.776275	0.897438
100008915	100004523	0.094624	0.198903	0.436979
100008915	100004541	0.0790948	0.284533	0.536897
100008915	100004542	-0.0538704	0.465224	0.699919
100008915	100004561	-0.164752	0.028884	0.125838
100008915	100004575	-0.0105471	0.887624	0.951373
100008915	100004601	-0.128609	0.204561	0.44428
100008915	100004634	0.0470779	0.605104	0.798509
100008915	100004635	0.174841	0.0169935	0.0867353
100008915	100005350	0.0604982	0.412059	0.657131
100008915	100005372	0.260317	0.00037236	0.00455271
100008915	100005373	0.181597	0.0131154	0.0720652
100008915	100005383	0.0817338	0.267412	0.518548
100008915	100005384	0.053475	0.468511	0.702474
100008915	100005389	-0.139899	0.106914	0.298663
100008915	100005402	-0.13354	0.102121	0.290283
100008915	100005418	-0.0408291	0.58005	0.782118
100008915	100005463	-0.0304763	0.743207	0.880159
100008915	100005466	0.108974	0.138712	0.351468
100008915	100005716	0.282667	9.26401e-05	0.00144323
100008915	100005717	0.187255	0.015701	0.0819885
100008915	100005814	0.071101	0.373142	0.622725
100008915	100005850	0.0579459	0.437159	0.678011
100008915	100005864	-0.00815761	0.914429	0.96359
100008915	100005946	0.0809082	0.29281	0.545765
100008915	100005972	-0.0287491	0.735056	0.875769
100008915	100005977	-0.122528	0.222213	0.466356
100008915	100005985	0.35303	7.72089e-07	2.26107e-05
100008915	100005986	0.526279	1.21408e-14	1.36532e-12
100008915	100005996	0.0438554	0.553355	0.764474
100008915	100005998	-0.0325311	0.662866	0.834522
100008915	100006005	-0.178359	0.0151398	0.0799124
100008915	100006051	0.228455	0.00171104	0.0154752
100008915	100006056	-0.105504	0.154056	0.374808
100008915	100006082	0.0732429	0.320466	0.573482
100008915	100006092	-0.119128	0.157931	0.38047
100008915	100006098	-0.00283177	0.969568	0.987345
100008915	100006105	-0.134616	0.0906917	0.269489
100008915	100006106	0.00485867	0.960198	0.983521
100008915	100006108	-0.0463247	0.552198	0.76359
100008915	100006115	-0.030837	0.676075	0.842103
100008915	100006116	-0.0639146	0.491703	0.720307
100008915	100006121	0.0526044	0.558545	0.767961
100008915	100006125	0.0493332	0.61896	0.807289
100008915	100006126	-0.0040837	0.963077	0.984664
100008915	100006129	0.0847739	0.2592	0.509486
100008915	100006171	-0.0759447	0.363935	0.614294
100008915	100006173	0.00111116	0.989233	0.995495
100008915	100006184	0.0867733	0.333972	0.586228
100008915	100006190	-0.0115548	0.893789	0.954166
100008915	100006191	-0.234949	0.00325343	0.0254745
100008915	100006260	0.0203499	0.783362	0.901119
100008915	100006282	-0.0810265	0.378991	0.628016
100008915	100006290	0.454799	6.97697e-11	4.56561e-09
100008915	100006292	0.35706	5.65281e-07	1.71288e-05
100008915	100006293	0.370972	2.01173e-07	6.8082e-06
100008915	100006294	0.403225	1.15445e-08	5.09202e-07
100008915	100006295	0.399464	1.62183e-08	6.93801e-07
100008915	100006296	0.432038	7.39549e-10	4.09017e-08
100008915	100006298	0.269411	0.000200405	0.00274008
100008915	100006314	0.460343	3.82152e-11	2.6156e-09
100008915	100006361	-0.03767	0.609724	0.801453
100008915	100006367	0.249683	0.000588499	0.00661097
100008915	100006369	-0.065602	0.502001	0.727975
100008915	100006370	-0.114623	0.119268	0.31994
100008915	100006375	0.0769452	0.307321	0.560373
100008915	100006376	-0.161293	0.090801	0.269684
100008915	100006378	-0.04607	0.590206	0.788883
100008915	100006379	0.117704	0.109596	0.30344
100008915	100006430	0.00647026	0.930156	0.970709
100008915	100006435	0.147896	0.0445336	0.169033
100008915	100006438	0.0417019	0.571972	0.776976
100008915	100006614	0.0728327	0.324513	0.577294
100008915	100006619	-1.35248e-05	0.999888	0.999945
100008915	100006620	0.223705	0.00627336	0.04185
100008915	100006627	0.147243	0.14377	0.359253
100008915	100006641	0.127137	0.0837649	0.256148
100008915	100006642	-0.0335206	0.662448	0.834285
100008915	100006644	-0.0732054	0.366916	0.61703
100008915	100006726	0.0178121	0.809829	0.914411
100008915	100008903	-0.025302	0.731748	0.87392
100008915	100008904	0.309772	1.68841e-05	0.000339936
100008915	100008914	0.549674	4.46894e-16	5.97621e-14
100008916	35	-0.0466234	0.533123	0.750346
100008916	50	0.167353	0.0224226	0.105475
100008916	55	0.0122011	0.86872	0.942542
100008916	62	-0.192491	0.0190851	0.0941368
100008916	93	0.269738	0.000196725	0.00269733
100008916	98	0.093837	0.202681	0.441921
100008916	111	0.281108	0.000101648	0.00156051
100008916	112	0.0996555	0.175951	0.405973
100008916	117	0.0670046	0.457819	0.694275
100008916	132	0.116591	0.114001	0.311067
100008916	136	0.159569	0.030038	0.129269
100008916	143	0.0344172	0.647398	0.825133
100008916	144	0.042465	0.598639	0.794298
100008916	158	0.00477134	0.948465	0.978456
100008916	171	0.0677844	0.357948	0.608726
100008916	179	-0.123994	0.117092	0.316263
100008916	180	0.052384	0.477645	0.709654
100008916	181	-0.0480687	0.514707	0.737164
100008916	182	0.0227079	0.758351	0.888165
100008916	189	0.129406	0.0783439	0.245374
100008916	192	0.00617001	0.933389	0.972108
100008916	194	0.0191777	0.795011	0.906906
100008916	197	0.0723873	0.327488	0.580065
100008916	207	-0.0923809	0.211053	0.452496
100008916	208	0.113278	0.195925	0.433191
100008916	209	0.18755	0.0103657	0.0606949
100008916	212	0.140421	0.0593719	0.204747
100008916	213	-0.03582	0.627405	0.81274
100008916	229	0.130919	0.0748914	0.23835
100008916	231	0.00540541	0.941628	0.975627
100008916	234	0.145858	0.0469813	0.175298
100008916	235	-0.067155	0.375853	0.625136
100008916	240	0.302318	2.74291e-05	0.00051519
100008916	241	0.0228526	0.760745	0.889378
100008916	244	-0.0803953	0.277984	0.529958
100008916	250	0.00131941	0.98574	0.994159
100008916	252	0.153109	0.0369452	0.148934
100008916	254	0.099441	0.176887	0.407228
100008916	266	0.433838	6.17495e-10	3.46447e-08
100008916	267	0.115134	0.11762	0.317108
100008916	272	-0.115702	0.147708	0.365173
100008916	273	-0.00580531	0.937489	0.973865
100008916	275	0.0490086	0.50651	0.73126
100008916	278	0.0238941	0.746818	0.882029
100008916	279	0.368193	2.33552e-07	7.78575e-06
100008916	297	0.249431	0.000596324	0.00668188
100008916	302	-0.0362032	0.637288	0.818913
100008916	310	0.129951	0.0770863	0.242855
100008916	313	0.203918	0.00524287	0.0366
100008916	327	0.308281	3.49669e-05	0.000632794
100008916	330	0.0999315	0.174751	0.404223
100008916	331	0.217476	0.00286603	0.0231192
100008916	338	0.0890162	0.226957	0.472175
100008916	339	0.0955481	0.196981	0.434577
100008916	340	-0.0749605	0.309218	0.56221
100008916	342	-0.0161304	0.827023	0.922659
100008916	344	-0.0545604	0.459519	0.695594
100008916	355	-0.0482011	0.513548	0.736307
100008916	356	0.112807	0.125275	0.329932
100008916	358	0.0739377	0.317207	0.570314
100008916	361	0.055329	0.488499	0.717884
100008916	362	0.120257	0.109836	0.303866
100008916	363	0.212864	0.003534	0.0271439
100008916	376	0.200988	0.00594563	0.0401994
100008916	381	0.25342	0.000482956	0.00562492
100008916	391	0.0437384	0.553332	0.76447
100008916	397	0.204418	0.00513072	0.0359998
100008916	407	0.0870674	0.237332	0.484512
100008916	409	0.133819	0.0686165	0.22533
100008916	415	0.141429	0.0548234	0.194217
100008916	418	-0.0483968	0.524767	0.744544
100008916	424	0.09225	0.210456	0.451786
100008916	432	0.130791	0.0759765	0.240602
100008916	439	0.0510917	0.48859	0.717928
100008916	444	0.0441244	0.549832	0.761943
100008916	445	0.0873359	0.235883	0.482824
100008916	452	0.0926975	0.208242	0.448939
100008916	460	0.0251864	0.732927	0.87456
100008916	461	-0.125098	0.0888865	0.266029
100008916	466	0.0141996	0.84787	0.932762
100008916	480	0.0363869	0.621963	0.809287
100008916	482	0.161574	0.0275796	0.121853
100008916	491	-0.00152458	0.983886	0.993365
100008916	498	0.223904	0.00212514	0.0183233
100008916	500	0.0477724	0.53133	0.749115
100008916	501	-0.192522	0.00847288	0.0523513
100008916	503	-0.062848	0.394105	0.641555
100008916	504	0.0934041	0.207266	0.447689
100008916	512	0.132006	0.0724864	0.233432
100008916	519	0.055269	0.4537	0.691082
100008916	533	0.188249	0.0100787	0.0594661
100008916	535	-0.119043	0.105588	0.296322
100008916	537	0.0355906	0.629613	0.814141
100008916	561	0.340214	2.02292e-06	5.31581e-05
100008916	563	-0.172922	0.0182627	0.0912164
100008916	564	0.0880427	0.232099	0.478372
100008916	565	0.109482	0.136872	0.348603
100008916	566	0.135991	0.0642018	0.21571
100008916	572	0.200213	0.00614529	0.0412015
100008916	796	0.323964	7.25391e-06	0.000163523
100008916	798	-0.0991149	0.21534	0.457835
100008916	799	0.0426418	0.563332	0.771205
100008916	800	-0.0160913	0.827437	0.922877
100008916	803	0.151511	0.038986	0.154461
100008916	806	0.0722769	0.326907	0.579535
100008916	811	0.253858	0.000471799	0.00551691
100008916	815	0.233497	0.0013391	0.0127459
100008916	821	-0.0746752	0.311068	0.564056
100008916	823	0.159243	0.0299302	0.128939
100008916	825	-0.0929475	0.209505	0.450554
100008916	826	0.148714	0.075253	0.239069
100008916	827	-0.0675539	0.391548	0.639216
100008916	828	-0.0354387	0.662593	0.834384
100008916	849	0.0682371	0.361379	0.611975
100008916	878	-0.0461963	0.531236	0.749043
100008916	880	-0.0328571	0.665988	0.836324
100008916	881	-0.21712	0.00411285	0.0304572
100008916	888	-0.0130272	0.859919	0.938457
100008916	891	0.0931656	0.205944	0.445963
100008916	892	0.0180681	0.806631	0.912781
100008916	893	0.107764	0.143176	0.358318
100008916	913	0.12841	0.0806866	0.250028
100008916	917	-0.112876	0.125042	0.329552
100008916	922	0.313324	0.000268448	0.00348276
100008916	923	-0.0224379	0.785917	0.902405
100008916	925	-0.135963	0.0642571	0.215822
100008916	926	-0.034205	0.643017	0.822455
100008916	932	0.013188	0.858975	0.937977
100008916	935	0.0287651	0.724119	0.869669
100008916	980	0.0920243	0.211579	0.453089
100008916	1001	-0.0131596	0.85851	0.937794
100008916	1002	-0.00969653	0.895495	0.954931
100008916	1004	0.281289	0.000100562	0.0015469
100008916	1021	-0.171924	0.0189546	0.0936753
100008916	1022	0.122387	0.096993	0.28109
100008916	1023	0.0939787	0.201996	0.441021
100008916	1024	0.335291	2.896e-06	7.30166e-05
100008916	1025	-0.0871233	0.23703	0.484174
100008916	1026	0.194325	0.0078662	0.0495568
100008916	1052	-0.116337	0.113809	0.310727
100008916	1053	0.106487	0.148006	0.365603
100008916	1082	0.0869611	0.237907	0.485198
100008916	1083	-0.00366732	0.960379	0.983613
100008916	1084	0.209954	0.00402474	0.0299671
100008916	1087	0.173052	0.0181739	0.0909106
100008916	1090	-0.043688	0.553789	0.764774
100008916	1094	-0.086051	0.242873	0.490895
100008916	1102	0.213166	0.00348628	0.0268659
100008916	1105	0.438634	3.79837e-10	2.20544e-08
100008916	1110	0.13551	0.0651588	0.217769
100008916	1111	0.156936	0.0324224	0.136285
100008916	1113	0.0431789	0.558423	0.767874
100008916	1114	-0.0281012	0.703395	0.857946
100008916	1124	-0.0171244	0.816547	0.917668
100008916	1125	0.14316	0.0815512	0.251797
100008916	1128	0.250766	0.000555894	0.00631234
100008916	1134	0.0912019	0.215707	0.458305
100008916	1135	-0.0322827	0.66267	0.834434
100008916	1136	-0.0852255	0.251341	0.500639
100008916	1137	0.0789849	0.283889	0.536248
100008916	1140	-0.319767	8.62626e-06	0.000190284
100008916	1143	-0.141172	0.0546077	0.193732
100008916	1162	0.262219	0.000299711	0.00381242
100008916	1215	0.2632	0.000661498	0.0072584
100008916	1221	0.0141406	0.848086	0.932886
100008916	1224	0.0520017	0.480869	0.712025
100008916	1231	0.0486058	0.510015	0.7338
100008916	1235	0.0426362	0.563383	0.771241
100008916	1239	0.0345146	0.640012	0.820649
100008916	1242	0.0260759	0.72387	0.869532
100008916	1254	0.0804638	0.274942	0.52668
100008916	1256	0.219119	0.0026572	0.0218007
100008916	1258	-0.14486	0.0789807	0.246628
100008916	1268	0.147113	0.045097	0.170508
100008916	1342	-0.00294374	0.968191	0.98676
100008916	1442	0.0451165	0.540888	0.755858
100008916	1488	0.0813684	0.402505	0.64896
100008916	1489	0.126355	0.0856995	0.259913
100008916	1518	0.300895	3.00463e-05	0.000556156
100008916	1526	0.312575	1.40201e-05	0.000289353
100008916	1528	0.247881	0.000669079	0.00732559
100008916	1537	0.322707	7.04795e-06	0.000159441
100008916	1538	0.356334	5.98104e-07	1.80264e-05
100008916	1539	0.434289	5.90088e-10	3.32417e-08
100008916	1547	0.44052	3.13139e-10	1.84832e-08
100008916	1628	-0.0220723	0.769313	0.893737
100008916	1629	-0.00373529	0.962256	0.984355
100008916	1648	-0.0335734	0.650059	0.82677
100008916	1869	-0.0873678	0.236992	0.484123
100008916	2029	-0.0267734	0.716796	0.86565
100008916	2050	0.435645	5.1465e-10	2.93109e-08
100008916	2051	-0.0350032	0.635281	0.817736
100008916	2054	0.0506758	0.492141	0.720617
100008916	100000007	-0.0535533	0.467859	0.701921
100008916	100000008	-0.0838728	0.25505	0.50481
100008916	100000010	0.0285288	0.705418	0.859175
100008916	100000011	-0.130805	0.118122	0.317987
100008916	100000014	0.0936076	0.203791	0.443371
100008916	100000015	0.203617	0.00611476	0.0410484
100008916	100000016	0.126735	0.132853	0.342123
100008916	100000036	0.140758	0.0553281	0.195377
100008916	100000039	0.043951	0.551403	0.763099
100008916	100000042	0.0448722	0.543084	0.757336
100008916	100000054	0.0281851	0.702552	0.857425
100008916	100000096	-0.0802396	0.277598	0.529572
100008916	100000257	0.105603	0.15142	0.370708
100008916	100000258	-0.114635	0.256086	0.506035
100008916	100000263	0.0149294	0.839722	0.928817
100008916	100000265	0.0223965	0.761565	0.889808
100008916	100000269	0.226457	0.00188278	0.0166887
100008916	100000276	0.22023	0.00252385	0.020947
100008916	100000282	0.197104	0.00716308	0.0462155
100008916	100000285	-0.012329	0.893232	0.953918
100008916	100000295	0.103191	0.256043	0.505987
100008916	100000406	0.195362	0.00753513	0.0480027
100008916	100000409	-0.000701633	0.992952	0.997075
100008916	100000436	-0.222586	0.0178061	0.0896414
100008916	100000437	0.0305675	0.679577	0.844104
100008916	100000442	0.152644	0.0385845	0.153375
100008916	100000445	-0.0730863	0.321505	0.574469
100008916	100000453	0.0307896	0.683283	0.84637
100008916	100000463	0.0736681	0.317657	0.570754
100008916	100000467	0.00898414	0.903134	0.958362
100008916	100000487	0.127516	0.158144	0.380778
100008916	100000491	0.0443454	0.547834	0.760614
100008916	100000551	0.0972833	0.186515	0.420637
100008916	100000580	-0.0955378	0.194581	0.431408
100008916	100000616	0.383896	6.33618e-08	2.40417e-06
100008916	100000626	0.0231424	0.753874	0.885828
100008916	100000630	0.106013	0.167578	0.394405
100008916	100000639	0.195701	0.00742948	0.0474943
100008916	100000656	0.137916	0.0604879	0.20733
100008916	100000657	0.355534	6.36412e-07	1.90622e-05
100008916	100000665	0.434722	5.64921e-10	3.19292e-08
100008916	100000672	0.263807	0.000274481	0.00354613
100008916	100000706	0.135689	0.0662785	0.220229
100008916	100000707	0.175633	0.0170913	0.0870708
100008916	100000708	0.0678291	0.35763	0.608431
100008916	100000711	0.0936984	0.254088	0.503719
100008916	100000715	0.033839	0.669024	0.838008
100008916	100000743	-0.141181	0.0545916	0.1937
100008916	100000765	0.121333	0.219845	0.463414
100008916	100000773	0.0316296	0.668237	0.837549
100008916	100000774	-0.100922	0.170496	0.398543
100008916	100000776	0.16315	0.0260817	0.1173
100008916	100000781	0.176922	0.0157044	0.0819985
100008916	100000784	0.0579016	0.471333	0.704683
100008916	100000787	0.0372118	0.61602	0.805436
100008916	100000792	-0.185512	0.0112438	0.0644226
100008916	100000802	0.168422	0.0215663	0.102634
100008916	100000808	0.0967391	0.222168	0.46631
100008916	100000827	-0.0842645	0.25283	0.502305
100008916	100000840	-0.158882	0.0316931	0.134152
100008916	100000841	-0.19277	0.00838705	0.051964
100008916	100000846	0.0934916	0.210632	0.452001
100008916	100000856	0.0330115	0.654656	0.829563
100008916	100000863	0.16322	0.026016	0.117087
100008916	100000900	-0.0503979	0.49452	0.722378
100008916	100000924	0.184907	0.0115164	0.0655946
100008916	100000936	0.170343	0.0200978	0.0976382
100008916	100000943	-0.0540142	0.541627	0.756359
100008916	100000961	0.0282746	0.701652	0.856863
100008916	100000963	0.135277	0.0656267	0.218782
100008916	100000997	0.11591	0.115151	0.312974
100008916	100001002	0.0269664	0.715587	0.864986
100008916	100001006	-0.0904261	0.219654	0.463206
100008916	100001007	0.0298188	0.686196	0.848043
100008916	100001022	-0.215674	0.003112	0.0246179
100008916	100001026	0.0307795	0.704732	0.858704
100008916	100001034	0.011209	0.87931	0.947544
100008916	100001040	0.0303727	0.680684	0.844785
100008916	100001048	-0.00700433	0.92565	0.968724
100008916	100001051	0.017889	0.80851	0.913715
100008916	100001054	0.111994	0.128038	0.334433
100008916	100001055	0.13129	0.075656	0.239912
100008916	100001064	-0.164172	0.0418964	0.162179
100008916	100001073	-0.192186	0.00859029	0.052902
100008916	100001083	-0.0310626	0.688484	0.849387
100008916	100001086	0.0072957	0.928918	0.970191
100008916	100001092	0.0651399	0.377053	0.626246
100008916	100001102	-0.15293	0.0371692	0.149582
100008916	100001104	0.193842	0.00802479	0.0502841
100008916	100001106	0.0690326	0.393376	0.640879
100008916	100001108	-0.0290973	0.696594	0.854056
100008916	100001112	0.1912	0.00894371	0.0544777
100008916	100001121	0.121096	0.0996684	0.285867
100008916	100001125	-0.0793072	0.377376	0.626514
100008916	100001126	0.240959	0.000953131	0.00974598
100008916	100001145	-0.0705485	0.356349	0.607194
100008916	100001148	0.00618177	0.942004	0.975739
100008916	100001149	0.104444	0.244472	0.492797
100008916	100001150	0.0414412	0.581772	0.7832
100008916	100001151	-0.0155783	0.878365	0.947129
100008916	100001162	0.137869	0.0605758	0.207537
100008916	100001167	0.0226986	0.758447	0.888216
100008916	100001170	0.140599	0.055606	0.196068
100008916	100001178	0.452332	9.08873e-11	5.82772e-09
100008916	100001181	0.244394	0.00127559	0.0122698
100008916	100001182	0.0875411	0.23478	0.481455
100008916	100001193	0.079936	0.278112	0.530078
100008916	100001195	0.0581466	0.443346	0.682827
100008916	100001197	0.0300109	0.684283	0.846901
100008916	100001198	0.0384719	0.602128	0.796551
100008916	100001207	-0.0910457	0.230808	0.476872
100008916	100001208	-0.0104445	0.890888	0.952905
100008916	100001211	-0.114188	0.123764	0.327411
100008916	100001212	-0.0800237	0.277584	0.529555
100008916	100001229	0.219341	0.00974373	0.0579978
100008916	100001232	0.000338278	0.996465	0.998532
100008916	100001247	0.106082	0.149562	0.36794
100008916	100001251	0.114405	0.119978	0.321175
100008916	100001253	-0.240623	0.000938702	0.00963048
100008916	100001254	0.198648	0.00656629	0.0432998
100008916	100001256	0.0923469	0.209975	0.45115
100008916	100001257	-0.0471068	0.568348	0.774559
100008916	100001263	0.320935	7.96294e-06	0.000177431
100008916	100001266	-0.150549	0.04026	0.157888
100008916	100001267	-0.0410627	0.591678	0.789888
100008916	100001270	0.201283	0.00587133	0.039821
100008916	100001271	0.314919	1.19841e-05	0.000252633
100008916	100001272	0.124214	0.0911839	0.27042
100008916	100001274	0.0465189	0.528369	0.747076
100008916	100001276	0.209214	0.00415886	0.0307193
100008916	100001277	0.0814876	0.26886	0.520111
100008916	100001278	0.102496	0.163892	0.389073
100008916	100001279	-0.0518227	0.528819	0.747422
100008916	100001287	-0.197852	0.00679027	0.0443964
100008916	100001293	0.0409196	0.580246	0.782238
100008916	100001294	-0.0809132	0.272261	0.523721
100008916	100001295	0.0511761	0.490253	0.7192
100008916	100001296	0.00633226	0.931642	0.971352
100008916	100001300	0.0154647	0.834057	0.926115
100008916	100001310	-0.0449754	0.580926	0.782703
100008916	100001313	-0.0269207	0.715305	0.864831
100008916	100001314	0.0592245	0.42199	0.665509
100008916	100001315	-0.216154	0.00304476	0.0242153
100008916	100001320	0.12389	0.0920391	0.272056
100008916	100001322	-0.0888075	0.330685	0.583112
100008916	100001323	-0.105227	0.192547	0.428619
100008916	100001324	-0.117205	0.196688	0.434186
100008916	100001334	0.0379867	0.647817	0.825391
100008916	100001335	0.0531748	0.471015	0.704463
100008916	100001337	0.149571	0.0415894	0.16136
100008916	100001359	0.111906	0.128339	0.334925
100008916	100001386	0.172582	0.0208786	0.100295
100008916	100001391	0.0704586	0.339255	0.59131
100008916	100001392	0.128863	0.0796137	0.247889
100008916	100001393	0.128075	0.0814889	0.251675
100008916	100001395	-0.0954557	0.194966	0.431925
100008916	100001396	-0.110544	0.158792	0.381729
100008916	100001397	0.0513442	0.524417	0.744325
100008916	100001398	0.0484676	0.611821	0.802772
100008916	100001399	0.114675	0.128546	0.335261
100008916	100001400	0.0318235	0.666324	0.836512
100008916	100001402	0.0204365	0.807908	0.913436
100008916	100001403	0.0899678	0.229723	0.475557
100008916	100001404	-0.0423344	0.669597	0.838315
100008916	100001405	-0.0727015	0.330747	0.583163
100008916	100001409	0.00706673	0.92605	0.968874
100008916	100001412	0.0568281	0.441045	0.681114
100008916	100001413	0.126902	0.086053	0.260595
100008916	100001415	0.0734443	0.319133	0.572143
100008916	100001416	0.0958753	0.193001	0.429225
100008916	100001417	-0.0354582	0.630888	0.814983
100008916	100001423	-0.00586976	0.936624	0.973487
100008916	100001425	-0.0211358	0.774616	0.896642
100008916	100001426	-0.0131568	0.860075	0.938522
100008916	100001433	0.0657482	0.435286	0.676474
100008916	100001437	-0.257387	0.00039029	0.00473232
100008916	100001445	0.0510126	0.505069	0.730203
100008916	100001446	-0.158877	0.0303139	0.13006
100008916	100001452	0.0284763	0.70355	0.858027
100008916	100001454	-0.0342728	0.667015	0.836931
100008916	100001456	-0.00621664	0.932887	0.971917
100008916	100001461	0.295432	4.24446e-05	0.000745432
100008916	100001462	0.264401	0.000276049	0.00356348
100008916	100001466	-0.0160565	0.85612	0.936673
100008916	100001467	-0.0783018	0.40138	0.647972
100008916	100001468	0.0597485	0.417887	0.662014
100008916	100001485	0.209895	0.00403527	0.0300287
100008916	100001501	0.0639072	0.386167	0.634377
100008916	100001509	0.0890263	0.23074	0.47679
100008916	100001510	-0.109612	0.136402	0.347878
100008916	100001511	0.276862	0.000130513	0.00192283
100008916	100001526	-0.150733	0.112651	0.308757
100008916	100001540	0.0202556	0.783766	0.901347
100008916	100001541	-0.017324	0.814448	0.916701
100008916	100001550	0.03444	0.640735	0.821129
100008916	100001551	0.199897	0.0062281	0.0416206
100008916	100001562	0.260816	0.000323753	0.00405762
100008916	100001567	0.378342	1.01305e-07	3.67389e-06
100008916	100001569	0.0752924	0.307074	0.560117
100008916	100001570	-0.0172923	0.814781	0.916836
100008916	100001571	0.139615	0.057358	0.200192
100008916	100001577	-0.087481	0.271336	0.522743
100008916	100001579	-0.0127177	0.863215	0.940058
100008916	100001580	0.0482953	0.516191	0.738233
100008916	100001586	0.267253	0.000265155	0.00344843
100008916	100001590	0.104847	0.161294	0.385387
100008916	100001593	-0.016757	0.820415	0.919529
100008916	100001594	0.102346	0.165665	0.391604
100008916	100001597	0.299339	4.69011e-05	0.000812562
100008916	100001604	0.0454891	0.544274	0.75814
100008916	100001605	0.00625207	0.932506	0.971737
100008916	100001606	0.182095	0.0128631	0.0710764
100008916	100001609	0.0128762	0.861527	0.93927
100008916	100001612	-0.0771197	0.306223	0.559345
100008916	100001613	-0.0718275	0.329932	0.582392
100008916	100001614	-0.0545193	0.459857	0.695843
100008916	100001615	-0.220842	0.00245308	0.0204938
100008916	100001617	-0.19969	0.0130298	0.0717351
100008916	100001619	0.166684	0.02839	0.124321
100008916	100001620	0.270221	0.000191395	0.00263532
100008916	100001624	0.0710648	0.389106	0.637014
100008916	100001635	0.018355	0.814426	0.916696
100008916	100001654	0.236201	0.00117166	0.0114716
100008916	100001655	0.267415	0.0004958	0.00574787
100008916	100001657	-0.137483	0.0613071	0.209167
100008916	100001658	-0.153063	0.0396744	0.156326
100008916	100001662	-0.144603	0.048931	0.180117
100008916	100001664	-0.0429719	0.639784	0.820476
100008916	100001668	-0.0381045	0.605603	0.798784
100008916	100001723	-0.0433223	0.579434	0.78172
100008916	100001730	0.0442065	0.54909	0.761447
100008916	100001731	0.0664691	0.454204	0.691468
100008916	100001733	0.044334	0.551227	0.762958
100008916	100001734	-0.0168111	0.819846	0.919249
100008916	100001739	0.108978	0.138698	0.351449
100008916	100001740	0.0937288	0.203204	0.442594
100008916	100001743	-0.110923	0.131747	0.340459
100008916	100001755	0.0201101	0.785281	0.902102
100008916	100001756	-0.072345	0.330437	0.582888
100008916	100001757	-0.0137915	0.855023	0.936183
100008916	100001765	0.103895	0.225253	0.47007
100008916	100001767	0.0685266	0.356663	0.607478
100008916	100001768	0.0987939	0.328117	0.580654
100008916	100001777	0.222722	0.00224672	0.0191404
100008916	100001778	0.177271	0.0154969	0.0812439
100008916	100001806	-0.0986471	0.266041	0.516985
100008916	100001810	0.0253523	0.731234	0.873657
100008916	100001843	-0.0197754	0.79103	0.905006
100008916	100001851	0.0389922	0.597222	0.793409
100008916	100001856	0.226068	0.00191808	0.0169277
100008916	100001868	0.0971713	0.191903	0.427744
100008916	100001869	0.454146	7.48404e-11	4.87069e-09
100008916	100001870	0.146325	0.0462738	0.173493
100008916	100001872	0.115112	0.151117	0.370233
100008916	100001876	-0.0493666	0.503406	0.729005
100008916	100001882	0.19819	0.0068452	0.0446611
100008916	100001925	0.17818	0.0358548	0.14598
100008916	100001948	0.0620807	0.401203	0.647821
100008916	100001950	-0.0417573	0.572511	0.77731
100008916	100001951	-0.020733	0.795969	0.907441
100008916	100001956	-0.246333	0.000700786	0.00760743
100008916	100001977	-0.0136557	0.853235	0.935293
100008916	100001987	-0.00238614	0.974214	0.989313
100008916	100001988	-0.153898	0.0369976	0.149081
100008916	100001989	0.0930873	0.206327	0.446434
100008916	100001990	-0.0586762	0.426307	0.669006
100008916	100001992	0.078142	0.289075	0.541861
100008916	100001993	-0.0497639	0.499974	0.726406
100008916	100001994	-0.0481526	0.513972	0.736608
100008916	100001999	-0.06467	0.380512	0.629426
100008916	100002003	-0.0864211	0.269712	0.521032
100008916	100002008	-0.215341	0.00389295	0.0292196
100008916	100002009	-0.235304	0.00122495	0.0118845
100008916	100002014	-0.294522	4.4929e-05	0.000782727
100008916	100002015	0.0295845	0.755756	0.886742
100008916	100002017	0.0162621	0.852056	0.934756
100008916	100002018	-0.142028	0.0537944	0.191794
100008916	100002021	-0.0660222	0.379896	0.628813
100008916	100002024	-0.123795	0.096844	0.280859
100008916	100002026	-0.177228	0.0158063	0.0823779
100008916	100002027	-0.172368	0.0189679	0.0937237
100008916	100002028	-0.0892549	0.225708	0.470626
100008916	100002029	-0.0354382	0.676539	0.842351
100008916	100002049	0.0104003	0.92032	0.966318
100008916	100002067	-0.217901	0.0028106	0.0227768
100008916	100002070	-0.0384439	0.602392	0.7967
100008916	100002094	-0.155229	0.0364009	0.147465
100008916	100002102	0.0129279	0.861728	0.939358
100008916	100002103	0.0529976	0.472496	0.705655
100008916	100002106	0.397082	2.00691e-08	8.43887e-07
100008916	100002107	0.309967	1.66673e-05	0.000336125
100008916	100002113	0.0769398	0.386135	0.634366
100008916	100002122	0.0381249	0.607382	0.799956
100008916	100002126	0.133863	0.0685231	0.225117
100008916	100002128	-0.101559	0.178607	0.40975
100008916	100002129	-0.16701	0.0227038	0.106415
100008916	100002137	0.0775317	0.401971	0.648466
100008916	100002152	0.0359013	0.629457	0.814036
100008916	100002154	0.197078	0.00701447	0.0454914
100008916	100002167	0.15552	0.0340372	0.140901
100008916	100002185	-0.0938039	0.212973	0.454788
100008916	100002196	-0.0451501	0.540586	0.755647
100008916	100002199	-0.0849323	0.250369	0.499552
100008916	100002227	0.188999	0.0637333	0.214708
100008916	100002241	-0.0164887	0.848338	0.932989
100008916	100002253	0.204214	0.00811713	0.0507243
100008916	100002259	0.104411	0.156116	0.377878
100008916	100002284	0.151255	0.0393209	0.15534
100008916	100002356	0.0361072	0.624646	0.811019
100008916	100002367	0.183809	0.0120269	0.0677168
100008916	100002376	-0.117438	0.144274	0.359997
100008916	100002397	0.00624834	0.932546	0.971747
100008916	100002417	-0.0142525	0.846898	0.93221
100008916	100002458	0.0385484	0.601406	0.796091
100008916	100002462	0.16997	0.020376	0.0985757
100008916	100002466	0.256674	0.000405613	0.00488196
100008916	100002488	-0.0262773	0.721825	0.868351
100008916	100002500	0.16811	0.0221758	0.104682
100008916	100002514	0.117962	0.11175	0.307197
100008916	100002528	0.00179123	0.980642	0.991981
100008916	100002537	-0.0635716	0.388672	0.636631
100008916	100002544	0.18717	0.0285178	0.124721
100008916	100002613	0.0431693	0.568321	0.774541
100008916	100002749	-0.171672	0.0191327	0.0942911
100008916	100002761	-0.125137	0.0969989	0.281101
100008916	100002769	0.0768161	0.297361	0.550432
100008916	100002784	0.0707701	0.337119	0.589288
100008916	100002796	-0.00326264	0.964748	0.985361
100008916	100002825	0.0107831	0.914341	0.963533
100008916	100002873	0.212448	0.00514313	0.0360716
100008916	100002875	0.103814	0.158509	0.38132
100008916	100002911	-0.118455	0.107332	0.299391
100008916	100002927	-0.104648	0.155174	0.3765
100008916	100002945	0.0624603	0.40092	0.647567
100008916	100002951	-0.334702	3.02184e-06	7.58016e-05
100008916	100002952	-0.232835	0.0013833	0.013079
100008916	100002953	0.0397195	0.590396	0.788997
100008916	100002989	0.373135	1.56059e-07	5.42615e-06
100008916	100002990	0.399607	1.60104e-08	6.86169e-07
100008916	100003000	0.276942	0.000129903	0.00191558
100008916	100003001	0.294382	4.53227e-05	0.000788549
100008916	100003119	0.0701339	0.349509	0.600922
100008916	100003151	-0.0286346	0.698038	0.854827
100008916	100003169	-0.0391158	0.610435	0.801922
100008916	100003179	0.133557	0.0691632	0.226465
100008916	100003183	-0.112112	0.202341	0.441492
100008916	100003185	-0.00821238	0.919749	0.966072
100008916	100003210	-0.104937	0.238461	0.485821
100008916	100003240	0.200553	0.00648567	0.0429067
100008916	100003258	0.23178	0.00145654	0.0136223
100008916	100003260	-0.171438	0.0392263	0.155099
100008916	100003271	0.145418	0.0476575	0.176957
100008916	100003397	0.0143401	0.845968	0.931731
100008916	100003415	0.0587844	0.425453	0.668356
100008916	100003432	0.173855	0.0868857	0.262232
100008916	100003434	0.00765546	0.925922	0.968816
100008916	100003470	-0.12957	0.0779632	0.244636
100008916	100003473	0.0825203	0.378508	0.6276
100008916	100003589	0.00168659	0.986113	0.994287
100008916	100003641	0.0213667	0.784667	0.901844
100008916	100003674	0.0737336	0.383176	0.631738
100008916	100003686	0.0232813	0.761098	0.889568
100008916	100003695	0.296279	4.02499e-05	0.000712724
100008916	100003696	-0.174533	0.0565774	0.19835
100008916	100003892	0.297521	4.52524e-05	0.000787579
100008916	100003901	0.201964	0.00570285	0.0389884
100008916	100003926	0.169447	0.025833	0.116523
100008916	100004046	0.0259379	0.725273	0.870344
100008916	100004054	0.118236	0.110914	0.305707
100008916	100004056	-0.161856	0.117104	0.316279
100008916	100004059	0.166825	0.0406276	0.158871
100008916	100004083	-0.132986	0.0727084	0.233918
100008916	100004088	0.265971	0.00748133	0.0477473
100008916	100004089	-0.179658	0.0141401	0.0761036
100008916	100004111	-0.10807	0.142038	0.356727
100008916	100004112	-0.0313734	0.689132	0.849733
100008916	100004182	-0.210319	0.00471576	0.0337809
100008916	100004208	0.0437925	0.552841	0.764082
100008916	100004227	-0.0428772	0.56332	0.771203
100008916	100004284	0.0313051	0.671441	0.839348
100008916	100004295	0.00394519	0.957379	0.982304
100008916	100004299	-0.222064	0.0147833	0.0785788
100008916	100004318	-0.276596	0.000899608	0.00930295
100008916	100004322	0.0478583	0.517695	0.739368
100008916	100004327	0.0893482	0.225222	0.470017
100008916	100004328	0.351004	9.01593e-07	2.59394e-05
100008916	100004329	0.433562	6.34859e-10	3.55334e-08
100008916	100004396	0.125196	0.118212	0.318146
100008916	100004414	-0.0847083	0.250331	0.499507
100008916	100004499	0.20431	0.00515481	0.0361342
100008916	100004509	0.0125525	0.891308	0.953097
100008916	100004523	0.0654066	0.375098	0.624501
100008916	100004541	0.110523	0.134218	0.344362
100008916	100004542	-0.0475577	0.519191	0.740423
100008916	100004561	-0.161083	0.0327	0.137074
100008916	100004575	-0.0510873	0.493404	0.721557
100008916	100004601	-0.143401	0.156765	0.378805
100008916	100004634	0.00228296	0.980007	0.991748
100008916	100004635	0.151882	0.0385038	0.153167
100008916	100005350	0.138844	0.05876	0.203384
100008916	100005372	0.240205	0.00105565	0.0105574
100008916	100005373	0.15865	0.0305548	0.130788
100008916	100005383	0.0848463	0.249557	0.49867
100008916	100005384	0.130352	0.0761708	0.240994
100008916	100005389	-0.109924	0.206095	0.446133
100008916	100005402	-0.102504	0.210413	0.451722
100008916	100005418	-0.094251	0.200687	0.439277
100008916	100005463	0.00765834	0.934403	0.972531
100008916	100005466	0.140754	0.0553346	0.195395
100008916	100005716	0.150125	0.0408314	0.159358
100008916	100005717	0.219943	0.00440902	0.0321112
100008916	100005814	0.0212712	0.790136	0.904616
100008916	100005850	-0.012464	0.867372	0.941915
100008916	100005864	-0.0646401	0.394031	0.641496
100008916	100005946	0.14528	0.0579699	0.201616
100008916	100005972	0.0239373	0.778136	0.898342
100008916	100005977	-0.102318	0.308602	0.561587
100008916	100005985	0.294584	4.47568e-05	0.000780159
100008916	100005986	0.417949	2.92826e-09	1.44978e-07
100008916	100005996	-0.0752265	0.308821	0.561822
100008916	100005998	-0.120527	0.105081	0.295432
100008916	100006005	-0.0668474	0.365958	0.616191
100008916	100006051	0.103335	0.16045	0.384157
100008916	100006056	0.00222689	0.976066	0.990129
100008916	100006082	-0.0480948	0.514478	0.736999
100008916	100006092	-0.109623	0.194055	0.430713
100008916	100006098	0.00166824	0.982069	0.992628
100008916	100006105	-0.0568157	0.476873	0.709049
100008916	100006106	-0.0264083	0.786163	0.902548
100008916	100006108	-0.0134627	0.862904	0.939926
100008916	100006115	0.0232506	0.752761	0.885254
100008916	100006116	-0.0330073	0.722717	0.868861
100008916	100006121	0.0047964	0.95749	0.982349
100008916	100006125	0.117017	0.236813	0.483888
100008916	100006126	-0.0208135	0.81346	0.916198
100008916	100006129	0.102477	0.172239	0.400873
100008916	100006171	-0.0574122	0.492765	0.721086
100008916	100006173	-0.035118	0.669642	0.838333
100008916	100006184	0.0365685	0.684357	0.846938
100008916	100006190	0.0746578	0.387686	0.635761
100008916	100006191	-0.197164	0.0139328	0.0752949
100008916	100006260	0.0323036	0.662465	0.834295
100008916	100006282	-0.060782	0.509591	0.733497
100008916	100006290	0.378909	9.6605e-08	3.52163e-06
100008916	100006292	0.284209	8.44697e-05	0.00133485
100008916	100006293	0.203976	0.00535419	0.037192
100008916	100006294	0.42792	1.11297e-09	5.9724e-08
100008916	100006295	0.312905	1.37148e-05	0.000284117
100008916	100006296	0.284428	8.33699e-05	0.00132028
100008916	100006298	0.251193	0.000543508	0.00619447
100008916	100006314	0.32429	6.31545e-06	0.000145041
100008916	100006361	-0.0536745	0.46685	0.70115
100008916	100006367	0.156872	0.0324934	0.136483
100008916	100006369	0.00621585	0.949334	0.978855
100008916	100006370	-0.200132	0.00616627	0.04131
100008916	100006375	0.121657	0.10573	0.296544
100008916	100006376	-0.120525	0.207658	0.448189
100008916	100006378	0.0513294	0.548443	0.761008
100008916	100006379	0.147139	0.0450584	0.17041
100008916	100006430	0.141287	0.054408	0.193253
100008916	100006435	0.231341	0.00153312	0.0141875
100008916	100006438	0.101673	0.167318	0.394035
100008916	100006614	0.029815	0.687045	0.848554
100008916	100006619	0.0673579	0.484439	0.714711
100008916	100006620	0.158005	0.0551133	0.194877
100008916	100006627	0.0863246	0.393111	0.640644
100008916	100006641	0.0714302	0.33262	0.584878
100008916	100006642	-0.0970007	0.205562	0.445526
100008916	100006644	-0.147927	0.0671219	0.222047
100008916	100006726	-0.0668303	0.36608	0.616319
100008916	100008903	-0.00342675	0.962976	0.984636
100008916	100008904	0.392001	3.14443e-08	1.27002e-06
100008916	100008914	0.465869	2.07477e-11	1.48448e-09
100008916	100008915	0.85272	8.81172e-54	2.11061e-50
100008919	35	6.06429e-05	0.999359	0.999724
100008919	50	0.167672	0.0236683	0.109543
100008919	55	0.125306	0.0918969	0.271794
100008919	62	-0.126634	0.129067	0.336091
100008919	93	0.120135	0.106225	0.29743
100008919	98	-0.0005285	0.99435	0.997675
100008919	111	0.0173728	0.815936	0.917397
100008919	112	-0.0336359	0.652153	0.828024
100008919	117	-0.0063406	0.944971	0.976987
100008919	132	0.219875	0.0029384	0.0235584
100008919	136	0.154676	0.0376115	0.1508
100008919	143	0.0634371	0.40427	0.650437
100008919	144	0.0813326	0.319197	0.572201
100008919	158	-0.00331034	0.964624	0.985301
100008919	171	-0.0831357	0.264522	0.515432
100008919	179	0.0248567	0.755796	0.886754
100008919	180	-0.156556	0.0348118	0.143063
100008919	181	-0.0233903	0.75396	0.885876
100008919	182	-0.106368	0.152961	0.37317
100008919	189	0.290067	7.1275e-05	0.00115771
100008919	192	0.216545	0.00332328	0.0258842
100008919	194	0.0930727	0.211416	0.452929
100008919	197	-0.0194888	0.793991	0.906486
100008919	207	0.144027	0.0530693	0.190048
100008919	208	0.0628319	0.481069	0.712182
100008919	209	0.187558	0.0112319	0.0643742
100008919	212	-0.0388912	0.606264	0.799216
100008919	213	-0.00585729	0.93745	0.973852
100008919	229	-0.107644	0.148067	0.365696
100008919	231	0.0550287	0.460623	0.6964
100008919	234	0.0454918	0.541991	0.756595
100008919	235	0.134992	0.0774665	0.243633
100008919	240	0.104829	0.159024	0.382057
100008919	241	-0.00820163	0.913969	0.963393
100008919	244	0.0410034	0.583656	0.784504
100008919	250	-0.0207011	0.78149	0.900146
100008919	252	0.0318643	0.669366	0.838198
100008919	254	-0.0941416	0.206195	0.446265
100008919	266	0.363444	4.5862e-07	1.42076e-05
100008919	267	0.173048	0.0194851	0.0955226
100008919	272	-0.0543102	0.502106	0.728033
100008919	273	-0.0340578	0.648995	0.826118
100008919	275	0.138796	0.0616759	0.209999
100008919	278	0.0338008	0.651469	0.827659
100008919	279	0.0896071	0.228993	0.474684
100008919	297	0.157787	0.0333923	0.139047
100008919	302	0.065538	0.39865	0.645545
100008919	310	0.225001	0.0022599	0.0192322
100008919	313	0.1837	0.0130525	0.0718227
100008919	327	0.298177	7.83832e-05	0.00125335
100008919	330	0.110982	0.135824	0.346916
100008919	331	0.0455674	0.541319	0.756132
100008919	338	0.082849	0.266178	0.51714
100008919	339	0.0721956	0.335489	0.58773
100008919	340	-0.0106327	0.886718	0.950956
100008919	342	0.0521821	0.484176	0.714523
100008919	344	0.121858	0.101266	0.288741
100008919	355	-0.15207	0.0404299	0.158349
100008919	356	-0.00558856	0.940314	0.97506
100008919	358	0.0972639	0.192719	0.42885
100008919	361	-0.0033966	0.966542	0.98609
100008919	362	0.108419	0.154436	0.375386
100008919	363	0.0782767	0.293559	0.546476
100008919	376	0.146128	0.0490259	0.180368
100008919	381	0.182442	0.0136997	0.0743788
100008919	391	0.139981	0.0594673	0.204967
100008919	397	0.113852	0.12593	0.33098
100008919	407	0.00706159	0.924624	0.968257
100008919	409	0.129144	0.0822941	0.253287
100008919	415	-0.0303402	0.685146	0.847416
100008919	418	-0.208302	0.00625752	0.0417699
100008919	424	-0.0666775	0.371147	0.620899
100008919	432	0.157129	0.0346483	0.142607
100008919	439	-0.0169428	0.820414	0.919529
100008919	444	0.0153404	0.83715	0.927613
100008919	445	0.140255	0.0589645	0.203859
100008919	452	-0.124653	0.0936161	0.274916
100008919	460	0.00747165	0.920261	0.966291
100008919	461	0.102387	0.169016	0.39642
100008919	466	0.0725983	0.331436	0.583809
100008919	480	0.119904	0.106904	0.298648
100008919	482	0.13769	0.0638001	0.21485
100008919	491	0.0631032	0.408116	0.653785
100008919	498	0.323417	8.45422e-06	0.000187012
100008919	500	0.035619	0.644702	0.823473
100008919	501	-0.102054	0.170412	0.398439
100008919	503	0.0219531	0.768636	0.893384
100008919	504	0.133267	0.0745084	0.237566
100008919	512	0.0263503	0.724015	0.869606
100008919	519	-0.0102883	0.890363	0.952651
100008919	533	0.26949	0.000234271	0.0031149
100008919	535	-0.0120838	0.871383	0.943812
100008919	537	-0.147065	0.0475762	0.17675
100008919	561	0.153449	0.0386266	0.15349
100008919	563	-0.217207	0.00322595	0.0253107
100008919	564	0.00804693	0.914144	0.963469
100008919	565	0.167206	0.0240646	0.110845
100008919	566	0.137359	0.0644458	0.216226
100008919	572	0.0649676	0.383567	0.632108
100008919	796	0.0613146	0.413551	0.658402
100008919	798	-0.0572825	0.480408	0.7117
100008919	799	-0.127874	0.0853782	0.259269
100008919	800	0.0587053	0.431165	0.673049
100008919	803	0.00452161	0.951694	0.979864
100008919	806	-0.0862052	0.247226	0.49595
100008919	811	0.145923	0.0493478	0.181144
100008919	815	0.0942173	0.205829	0.445846
100008919	821	-0.0347586	0.641338	0.821508
100008919	823	0.152113	0.0403716	0.158185
100008919	825	-0.0224246	0.765094	0.891612
100008919	826	0.164147	0.0526275	0.189024
100008919	827	-0.137739	0.0833842	0.255436
100008919	828	0.106577	0.19426	0.430962
100008919	849	-0.0580387	0.442885	0.68247
100008919	878	-0.0224169	0.763891	0.891011
100008919	880	-0.126801	0.0984024	0.283625
100008919	881	-0.062073	0.422707	0.666097
100008919	888	0.109893	0.139729	0.353082
100008919	891	0.0340201	0.648444	0.825776
100008919	892	0.0972648	0.191473	0.427167
100008919	893	0.038057	0.610007	0.801651
100008919	913	0.0329471	0.658823	0.832079
100008919	917	-0.0216665	0.771574	0.894935
100008919	922	0.151048	0.0887681	0.265812
100008919	923	-0.0301023	0.718337	0.866565
100008919	925	-0.0679296	0.362211	0.612702
100008919	926	0.0483244	0.517102	0.738941
100008919	932	0.0473945	0.527525	0.746456
100008919	935	-0.0645021	0.43449	0.675867
100008919	980	0.0778049	0.296487	0.54952
100008919	1001	0.355224	8.62539e-07	2.49334e-05
100008919	1002	0.0239656	0.74811	0.882739
100008919	1004	0.0226897	0.761105	0.889568
100008919	1021	-0.120049	0.106476	0.297896
100008919	1022	-0.0556433	0.45688	0.693616
100008919	1023	0.00607824	0.935095	0.972849
100008919	1024	0.17145	0.0206561	0.0995297
100008919	1025	-0.0124202	0.867834	0.942131
100008919	1026	0.13634	0.0664711	0.22065
100008919	1052	-0.0844037	0.257279	0.507323
100008919	1053	0.142097	0.0556837	0.196257
100008919	1082	0.125806	0.0905984	0.269307
100008919	1083	-0.0712161	0.3394	0.591438
100008919	1084	0.221489	0.00265688	0.0218002
100008919	1087	-5.07599e-05	0.999457	0.999755
100008919	1090	-0.0948821	0.202633	0.44187
100008919	1094	-0.262025	0.000352651	0.00435191
100008919	1102	0.0762025	0.306576	0.559683
100008919	1105	0.250396	0.00065146	0.00717155
100008919	1110	0.142017	0.0558224	0.196544
100008919	1111	0.0339484	0.649135	0.826178
100008919	1113	0.242392	0.000977844	0.00994729
100008919	1114	-0.00182636	0.980478	0.991945
100008919	1124	-0.021344	0.774882	0.896777
100008919	1125	0.0428427	0.607632	0.800104
100008919	1128	0.00317199	0.966102	0.985929
100008919	1134	-0.00813452	0.913213	0.963068
100008919	1135	0.050167	0.502428	0.728274
100008919	1136	0.0544358	0.467971	0.70202
100008919	1137	0.0195545	0.793312	0.906167
100008919	1140	-0.239253	0.0011426	0.0112462
100008919	1143	-0.0738675	0.321678	0.574648
100008919	1162	0.153202	0.0389442	0.154353
100008919	1215	0.212695	0.00692823	0.0450724
100008919	1221	-0.0368128	0.621746	0.80912
100008919	1224	0.163629	0.0273027	0.120983
100008919	1231	-0.170572	0.0213247	0.10184
100008919	1235	-0.0497835	0.504515	0.729816
100008919	1239	0.0145721	0.845202	0.931408
100008919	1242	0.0282494	0.705019	0.858892
100008919	1254	-0.08771	0.239039	0.486509
100008919	1256	0.0997869	0.180157	0.411961
100008919	1258	-0.0125187	0.880789	0.948232
100008919	1268	0.147692	0.0466268	0.174396
100008919	1342	-0.0985647	0.185578	0.419361
100008919	1442	0.0245389	0.742294	0.879656
100008919	1488	0.0309998	0.752417	0.885094
100008919	1489	0.13093	0.0781101	0.244908
100008919	1518	0.262623	0.000341448	0.00423969
100008919	1526	0.247164	0.000768799	0.00820295
100008919	1528	0.144247	0.0527025	0.189197
100008919	1537	0.31736	1.26949e-05	0.000265651
100008919	1538	0.124012	0.0953286	0.278053
100008919	1539	0.430793	1.27573e-09	6.75736e-08
100008919	1547	0.23619	0.00132755	0.0126588
100008919	1628	0.0268495	0.72431	0.869778
100008919	1629	0.104765	0.188769	0.423561
100008919	1648	0.0766539	0.305062	0.558205
100008919	1869	0.00299682	0.967973	0.98666
100008919	2029	-0.0443213	0.552445	0.763772
100008919	2050	0.0547261	0.463096	0.698274
100008919	2051	0.0493714	0.508053	0.732393
100008919	2054	-0.00917161	0.902201	0.957906
100008919	100000007	0.0963114	0.195884	0.433136
100008919	100000008	-0.0797278	0.284673	0.537049
100008919	100000010	-0.0063339	0.933893	0.972285
100008919	100000011	-0.116264	0.169776	0.397557
100008919	100000014	0.139877	0.0596577	0.205397
100008919	100000015	0.157381	0.0369759	0.14902
100008919	100000016	0.0539568	0.528134	0.746877
100008919	100000036	0.13048	0.0791477	0.246983
100008919	100000039	-0.0285698	0.70183	0.856981
100008919	100000042	0.294828	5.3401e-05	0.000907927
100008919	100000054	0.120218	0.10598	0.297012
100008919	100000096	0.116036	0.119815	0.320913
100008919	100000257	0.0267246	0.720258	0.867538
100008919	100000258	-0.0702659	0.496324	0.723701
100008919	100000263	0.0797059	0.284806	0.5372
100008919	100000265	-0.11013	0.138872	0.351729
100008919	100000269	0.222912	0.00248893	0.0207264
100008919	100000276	0.111026	0.135669	0.346654
100008919	100000282	0.125169	0.0931665	0.274117
100008919	100000285	-0.180736	0.0491808	0.180745
100008919	100000295	0.173635	0.0568251	0.198937
100008919	100000406	0.073354	0.325063	0.577823
100008919	100000409	-0.0273734	0.73197	0.874073
100008919	100000436	-0.0569889	0.554281	0.765114
100008919	100000437	-0.0226803	0.761847	0.889958
100008919	100000442	0.108322	0.147776	0.365277
100008919	100000445	-0.00946622	0.899076	0.956577
100008919	100000453	-0.0302196	0.692223	0.851436
100008919	100000463	0.177525	0.0165065	0.0849503
100008919	100000467	0.173556	0.0191255	0.0942739
100008919	100000487	-0.0667027	0.469158	0.703012
100008919	100000491	0.0769341	0.301942	0.555076
100008919	100000551	0.0931722	0.210926	0.452348
100008919	100000580	-0.0440008	0.555325	0.765843
100008919	100000616	0.122346	0.0998966	0.286279
100008919	100000626	0.191579	0.00957608	0.0572639
100008919	100000630	0.0400314	0.607504	0.800039
100008919	100000639	0.138677	0.0619023	0.210506
100008919	100000656	-0.0443094	0.552553	0.763859
100008919	100000657	0.204195	0.00569308	0.0389361
100008919	100000665	0.0103321	0.8899	0.952459
100008919	100000672	0.342252	2.25605e-06	5.85845e-05
100008919	100000706	0.0331842	0.658321	0.831755
100008919	100000707	0.0479105	0.521866	0.742366
100008919	100000708	-0.0476934	0.522596	0.742928
100008919	100000711	0.0519082	0.532364	0.749814
100008919	100000715	0.151343	0.0576695	0.200927
100008919	100000743	0.184902	0.0124591	0.0694735
100008919	100000765	-0.157907	0.112945	0.309242
100008919	100000773	-0.123433	0.0968976	0.280946
100008919	100000774	0.0482567	0.51769	0.739368
100008919	100000776	0.112537	0.130394	0.338246
100008919	100000781	-0.0365959	0.623803	0.810486
100008919	100000784	-0.0413844	0.609155	0.801042
100008919	100000787	-0.0696153	0.35174	0.602937
100008919	100000792	-0.115238	0.121358	0.323496
100008919	100000802	0.00633901	0.932317	0.971661
100008919	100000808	0.120762	0.131922	0.340731
100008919	100000827	-0.0278393	0.709106	0.861218
100008919	100000840	-0.14527	0.051684	0.186799
100008919	100000841	-0.159803	0.0311717	0.132641
100008919	100000846	0.053215	0.481768	0.712734
100008919	100000856	-0.0168393	0.821492	0.920073
100008919	100000863	-0.11442	0.124042	0.327895
100008919	100000900	-0.0167697	0.822219	0.920482
100008919	100000924	-0.0271386	0.716109	0.865297
100008919	100000936	0.046298	0.534848	0.751601
100008919	100000943	0.036961	0.678724	0.843585
100008919	100000961	-0.056225	0.450917	0.688851
100008919	100000963	0.266476	0.000276728	0.00357004
100008919	100000997	-0.0822996	0.269373	0.52069
100008919	100001002	0.0499018	0.504692	0.729945
100008919	100001006	-0.0858588	0.249137	0.498199
100008919	100001007	0.168203	0.0232229	0.108097
100008919	100001022	-0.139895	0.0596247	0.205314
100008919	100001026	0.0724566	0.37824	0.627383
100008919	100001034	0.256452	0.00047493	0.00554618
100008919	100001040	-0.112045	0.132093	0.340999
100008919	100001048	-0.103242	0.172709	0.401466
100008919	100001051	0.199386	0.00696576	0.0452482
100008919	100001054	0.104513	0.160294	0.383926
100008919	100001055	0.137315	0.0660395	0.2197
100008919	100001064	0.0306094	0.710014	0.861788
100008919	100001073	0.0336856	0.651672	0.827787
100008919	100001083	-0.074342	0.341143	0.593136
100008919	100001086	0.169681	0.0392339	0.155124
100008919	100001092	0.00922137	0.901673	0.957642
100008919	100001102	-0.083922	0.260015	0.510428
100008919	100001104	0.168993	0.0225741	0.10598
100008919	100001106	0.0853034	0.296062	0.549043
100008919	100001108	0.0327652	0.664158	0.8353
100008919	100001112	-0.0227135	0.760861	0.889446
100008919	100001121	0.169121	0.022471	0.10564
100008919	100001125	0.0184786	0.839902	0.92892
100008919	100001126	0.219292	0.00301673	0.0240465
100008919	100001145	-0.0390905	0.613841	0.803995
100008919	100001148	-0.0169068	0.84397	0.93084
100008919	100001149	0.0954164	0.295817	0.548792
100008919	100001150	0.0960918	0.204564	0.444283
100008919	100001151	0.0360793	0.724314	0.869778
100008919	100001162	0.117011	0.115695	0.313896
100008919	100001167	0.0199944	0.78877	0.903954
100008919	100001170	0.145913	0.0493634	0.181175
100008919	100001178	0.183555	0.0131258	0.0721077
100008919	100001181	-0.0310623	0.690266	0.850386
100008919	100001182	-0.0912752	0.220408	0.464148
100008919	100001193	-0.166824	0.024394	0.111936
100008919	100001195	-0.106181	0.165651	0.391586
100008919	100001197	-0.0828252	0.266317	0.517284
100008919	100001198	-0.0888069	0.233194	0.479734
100008919	100001207	0.0406841	0.596184	0.792781
100008919	100001208	0.000142799	0.998521	0.999391
100008919	100001211	-0.0389785	0.60443	0.798064
100008919	100001212	0.299809	3.92657e-05	0.000697948
100008919	100001229	-0.0716206	0.405587	0.65154
100008919	100001232	-0.120335	0.118032	0.31784
100008919	100001247	0.0672906	0.366755	0.616912
100008919	100001251	0.0321529	0.666549	0.836643
100008919	100001253	-0.00371741	0.960278	0.983565
100008919	100001254	0.220279	0.00280773	0.0227574
100008919	100001256	0.142736	0.054581	0.193673
100008919	100001257	-0.0933829	0.263913	0.51481
100008919	100001263	0.262137	0.000350534	0.00433142
100008919	100001266	0.106766	0.151421	0.370708
100008919	100001267	0.0321913	0.677784	0.843042
100008919	100001270	0.0898141	0.227914	0.473347
100008919	100001271	0.264452	0.00030915	0.00391104
100008919	100001272	0.353532	9.80173e-07	2.7943e-05
100008919	100001274	0.0696793	0.34995	0.601373
100008919	100001276	0.213451	0.00381348	0.0287469
100008919	100001277	0.0384033	0.606756	0.799556
100008919	100001278	-0.0100395	0.892999	0.953802
100008919	100001279	-0.0176279	0.832743	0.925457
100008919	100001287	0.0859404	0.248686	0.497663
100008919	100001293	0.0636958	0.394288	0.641693
100008919	100001294	0.00992405	0.894222	0.954388
100008919	100001295	0.00986244	0.895459	0.954917
100008919	100001296	0.129178	0.0822131	0.253114
100008919	100001300	0.0337991	0.650576	0.827087
100008919	100001310	0.160496	0.049767	0.182134
100008919	100001313	-0.00647238	0.930897	0.971014
100008919	100001314	-0.02178	0.770411	0.89429
100008919	100001315	0.0736685	0.322987	0.575903
100008919	100001320	0.133989	0.0713415	0.231044
100008919	100001322	-0.0393289	0.672414	0.839946
100008919	100001323	-0.0495155	0.545996	0.759344
100008919	100001324	-0.0954707	0.301683	0.554802
100008919	100001334	-0.100808	0.230933	0.477029
100008919	100001335	-0.0635902	0.393753	0.641245
100008919	100001337	-0.133593	0.07219	0.232854
100008919	100001359	0.0789754	0.289258	0.54202
100008919	100001386	0.12747	0.0927539	0.273368
100008919	100001391	0.315494	1.43625e-05	0.00029541
100008919	100001392	-0.0278751	0.708748	0.861028
100008919	100001393	0.100886	0.175384	0.405138
100008919	100001395	0.253601	0.00055164	0.00627328
100008919	100001396	0.0442019	0.578893	0.781342
100008919	100001397	-0.0738075	0.364566	0.614879
100008919	100001398	0.0802919	0.40878	0.654315
100008919	100001399	0.0453273	0.553737	0.76474
100008919	100001400	0.0790829	0.2886	0.541368
100008919	100001402	0.104962	0.215464	0.457999
100008919	100001403	0.100262	0.185508	0.419262
100008919	100001404	0.114275	0.250398	0.499569
100008919	100001405	0.00881434	0.907305	0.960347
100008919	100001409	-0.00845266	0.912113	0.962581
100008919	100001412	0.0417594	0.575665	0.779368
100008919	100001413	-0.103112	0.168379	0.395517
100008919	100001415	0.0126611	0.865295	0.941005
100008919	100001416	0.0380132	0.610418	0.801917
100008919	100001417	0.162819	0.0280858	0.123395
100008919	100001423	0.102813	0.167241	0.393925
100008919	100001425	-0.133559	0.0722629	0.23298
100008919	100001426	0.0230879	0.759679	0.888858
100008919	100001433	-0.0961536	0.258423	0.508624
100008919	100001437	-0.143946	0.052542	0.188827
100008919	100001445	-0.0704689	0.362596	0.613068
100008919	100001446	-0.0554168	0.457461	0.694039
100008919	100001452	0.121742	0.105484	0.296132
100008919	100001454	-0.0903558	0.261963	0.512564
100008919	100001456	0.118839	0.110078	0.304283
100008919	100001461	0.219124	0.0029588	0.0236811
100008919	100001462	0.211134	0.00422234	0.0310777
100008919	100001466	0.05585	0.5345	0.751303
100008919	100001467	0.0483898	0.610774	0.80215
100008919	100001468	0.152517	0.0398368	0.156772
100008919	100001485	0.171464	0.0206457	0.0994943
100008919	100001501	0.0927422	0.213049	0.454876
100008919	100001509	0.193436	0.00947504	0.0568301
100008919	100001510	-0.0776476	0.297467	0.550537
100008919	100001511	0.146179	0.0489449	0.180153
100008919	100001526	0.0286813	0.767192	0.89267
100008919	100001540	0.0857254	0.249876	0.499016
100008919	100001541	0.114366	0.12422	0.328187
100008919	100001550	0.0682402	0.360016	0.610687
100008919	100001551	0.0552536	0.458789	0.695085
100008919	100001562	0.163609	0.0273217	0.121039
100008919	100001567	0.189948	0.0102195	0.0600664
100008919	100001569	0.36502	4.05463e-07	1.27176e-05
100008919	100001570	0.212912	0.00390535	0.0292921
100008919	100001571	0.135611	0.0679506	0.223866
100008919	100001577	0.175546	0.0283801	0.124292
100008919	100001579	0.0606939	0.415694	0.660223
100008919	100001580	-0.0860796	0.251909	0.50127
100008919	100001586	0.166756	0.0260992	0.117353
100008919	100001590	0.149285	0.0473486	0.176213
100008919	100001593	0.17773	0.0163802	0.0844943
100008919	100001594	0.251452	0.000638913	0.00706352
100008919	100001597	0.263639	0.000423175	0.00505042
100008919	100001604	0.0926756	0.221196	0.465077
100008919	100001605	0.0996715	0.180664	0.412673
100008919	100001606	0.371695	2.38925e-07	7.938e-06
100008919	100001609	-0.0577816	0.438462	0.679037
100008919	100001612	-0.0614676	0.420398	0.664103
100008919	100001613	-0.0693947	0.351927	0.603091
100008919	100001614	-0.0781413	0.294397	0.547349
100008919	100001615	-0.00910592	0.902898	0.958285
100008919	100001617	-0.00050669	0.99509	0.997994
100008919	100001619	0.189672	0.013515	0.0736528
100008919	100001620	0.240822	0.00105733	0.0105696
100008919	100001624	0.105465	0.202055	0.441101
100008919	100001635	0.114744	0.144703	0.360639
100008919	100001654	-0.0287808	0.699734	0.855755
100008919	100001655	0.0832805	0.289055	0.541842
100008919	100001657	-0.0404775	0.587453	0.787001
100008919	100001658	-0.0551735	0.465763	0.700316
100008919	100001662	0.149544	0.0439155	0.16741
100008919	100001664	0.176558	0.0537269	0.191632
100008919	100001668	0.12284	0.0985254	0.283848
100008919	100001723	0.0367433	0.641463	0.821615
100008919	100001730	-0.0299851	0.687813	0.848995
100008919	100001731	0.218772	0.0138503	0.0749758
100008919	100001733	-0.18523	0.0130513	0.0718182
100008919	100001734	0.0791605	0.288125	0.540859
100008919	100001739	-0.104126	0.161852	0.386207
100008919	100001740	0.157522	0.0336936	0.139904
100008919	100001743	-0.180127	0.0149645	0.0792568
100008919	100001755	0.20363	0.00583104	0.0396211
100008919	100001756	0.227786	0.00216477	0.0185959
100008919	100001757	0.111312	0.142504	0.357396
100008919	100001765	0.209675	0.0142881	0.0766748
100008919	100001767	0.0742954	0.322953	0.575868
100008919	100001768	0.182783	0.0701629	0.22854
100008919	100001777	0.276977	0.000153585	0.00219876
100008919	100001778	-0.0683317	0.35937	0.610151
100008919	100001806	0.0468451	0.60245	0.796734
100008919	100001810	-0.0208922	0.779524	0.899024
100008919	100001843	0.0689892	0.358807	0.609596
100008919	100001851	0.109167	0.142382	0.357219
100008919	100001856	0.351594	1.13379e-06	3.18201e-05
100008919	100001868	0.0429875	0.56775	0.774213
100008919	100001869	0.0209877	0.778542	0.898532
100008919	100001870	0.106288	0.15327	0.37364
100008919	100001872	-0.00364228	0.964242	0.985155
100008919	100001876	0.214198	0.00368957	0.0280332
100008919	100001882	0.321444	1.02282e-05	0.000220327
100008919	100001925	0.0998092	0.247636	0.496432
100008919	100001948	0.0356566	0.633691	0.816744
100008919	100001950	-0.190275	0.0100877	0.0595042
100008919	100001951	0.0368384	0.647983	0.825509
100008919	100001956	0.11481	0.122757	0.3258
100008919	100001977	0.0672847	0.366797	0.616925
100008919	100001987	0.186421	0.0117436	0.0665674
100008919	100001988	-0.0687861	0.35887	0.609661
100008919	100001989	-0.0244055	0.743646	0.880401
100008919	100001990	-0.103298	0.165233	0.390968
100008919	100001992	0.140476	0.0585626	0.202941
100008919	100001993	-0.0389587	0.60156	0.796189
100008919	100001994	-0.0498253	0.504157	0.729585
100008919	100001999	-0.0802772	0.281357	0.533545
100008919	100002003	-0.132318	0.0942852	0.276093
100008919	100002008	-0.00138159	0.985565	0.994094
100008919	100002009	-0.166159	0.0249763	0.113808
100008919	100002014	-0.15629	0.0351263	0.143963
100008919	100002015	-0.0653819	0.491435	0.720101
100008919	100002017	0.123203	0.16093	0.384842
100008919	100002018	0.0102119	0.891475	0.953179
100008919	100002021	0.0226467	0.766101	0.892071
100008919	100002024	0.0632434	0.403001	0.649378
100008919	100002026	-0.155957	0.0360383	0.146473
100008919	100002027	0.0309332	0.679329	0.843927
100008919	100002028	-0.0560936	0.451977	0.689716
100008919	100002029	0.079493	0.354028	0.604947
100008919	100002049	0.00294043	0.977561	0.990739
100008919	100002067	-0.180386	0.0148182	0.0787115
100008919	100002070	0.226093	0.00214783	0.0184791
100008919	100002094	0.078307	0.298813	0.551909
100008919	100002102	0.0590368	0.431147	0.67304
100008919	100002103	-0.00549699	0.94129	0.975488
100008919	100002106	0.146351	0.0486779	0.179458
100008919	100002107	0.331067	4.99592e-06	0.000117971
100008919	100002113	0.0492748	0.58374	0.78457
100008919	100002122	0.242388	0.00104416	0.0104708
100008919	100002126	-0.000825096	0.99118	0.996286
100008919	100002128	-0.0440479	0.564994	0.772325
100008919	100002129	-0.0998108	0.180052	0.411812
100008919	100002137	0.0239551	0.797666	0.908297
100008919	100002152	-0.0346086	0.645569	0.824001
100008919	100002154	0.283659	0.00010428	0.00159374
100008919	100002167	-0.0101589	0.891734	0.953275
100008919	100002185	0.0450206	0.55527	0.765813
100008919	100002196	-0.0192061	0.796914	0.907944
100008919	100002199	-0.0767025	0.304755	0.557911
100008919	100002227	0.193015	0.0609253	0.208329
100008919	100002241	0.137002	0.11445	0.311855
100008919	100002253	0.0358386	0.648682	0.825928
100008919	100002259	-0.165743	0.0253468	0.114994
100008919	100002284	0.0469369	0.529219	0.747718
100008919	100002356	0.179309	0.0154353	0.0810186
100008919	100002367	0.0997451	0.180341	0.412229
100008919	100002376	-0.0759855	0.350546	0.601917
100008919	100002397	0.0148089	0.842718	0.9303
100008919	100002417	0.00837538	0.910654	0.961855
100008919	100002458	0.0703561	0.345279	0.596951
100008919	100002462	0.022624	0.761776	0.889914
100008919	100002466	0.210282	0.00438233	0.0319692
100008919	100002488	-0.0123526	0.868548	0.942442
100008919	100002500	0.204764	0.00569069	0.0389245
100008919	100002514	-0.0919591	0.220837	0.464668
100008919	100002528	0.0690921	0.354036	0.604952
100008919	100002537	0.103119	0.165972	0.392031
100008919	100002544	0.2295	0.00787692	0.0496019
100008919	100002613	0.091971	0.228793	0.474425
100008919	100002749	-0.127327	0.0867358	0.261945
100008919	100002761	-0.0201605	0.792339	0.905675
100008919	100002769	0.110152	0.138793	0.351595
100008919	100002784	0.0884685	0.234986	0.48168
100008919	100002796	-0.199477	0.00693934	0.0451269
100008919	100002825	0.13205	0.190319	0.425643
100008919	100002873	0.153307	0.0472564	0.175994
100008919	100002875	0.441508	4.41019e-10	2.53939e-08
100008919	100002911	0.107926	0.146999	0.364107
100008919	100002927	-0.110954	0.135923	0.34709
100008919	100002945	0.201831	0.00674184	0.044158
100008919	100002951	0.101555	0.172525	0.401243
100008919	100002952	0.179108	0.0155529	0.0814649
100008919	100002953	-0.0232749	0.755136	0.886431
100008919	100002989	-0.0180078	0.809335	0.91417
100008919	100002990	-0.00403192	0.95692	0.982097
100008919	100003000	0.281842	0.000115972	0.00174204
100008919	100003001	0.361009	5.53999e-07	1.68297e-05
100008919	100003119	-0.0485704	0.522078	0.742545
100008919	100003151	-0.0218178	0.770023	0.894116
100008919	100003169	0.0182981	0.813883	0.916401
100008919	100003179	-0.157908	0.0332549	0.138655
100008919	100003183	0.036136	0.684329	0.846916
100008919	100003185	0.00756478	0.926797	0.969205
100008919	100003210	0.0137215	0.879774	0.947792
100008919	100003240	0.110098	0.142335	0.357152
100008919	100003258	0.0635185	0.394287	0.641693
100008919	100003260	-0.00707919	0.933126	0.972017
100008919	100003271	0.0600708	0.420506	0.664204
100008919	100003397	0.203847	0.00577774	0.0393707
100008919	100003415	0.0270331	0.717165	0.865855
100008919	100003432	-0.13953	0.172858	0.401657
100008919	100003434	0.0908905	0.273583	0.525157
100008919	100003470	-0.0691897	0.353355	0.604361
100008919	100003473	-0.108183	0.251912	0.50127
100008919	100003589	-0.131622	0.17865	0.409819
100008919	100003641	0.0802634	0.306942	0.559984
100008919	100003674	0.148052	0.0831033	0.254877
100008919	100003686	0.0962061	0.213395	0.455259
100008919	100003695	0.110886	0.136163	0.347476
100008919	100003696	0.254125	0.0056956	0.0389482
100008919	100003892	0.295121	6.35814e-05	0.00105168
100008919	100003901	0.122255	0.100153	0.286687
100008919	100003926	0.0104868	0.892359	0.953526
100008919	100004046	0.119816	0.107162	0.299104
100008919	100004054	0.340952	3.00654e-06	7.54546e-05
100008919	100004056	0.128428	0.225045	0.469817
100008919	100004059	0.0517293	0.532367	0.749814
100008919	100004083	0.0368987	0.623865	0.810525
100008919	100004088	0.167607	0.102624	0.291146
100008919	100004089	0.186746	0.0115955	0.0659233
100008919	100004111	0.0311178	0.676671	0.842413
100008919	100004112	0.188541	0.0162725	0.0841098
100008919	100004182	-0.157755	0.037067	0.14928
100008919	100004208	0.104672	0.159654	0.383005
100008919	100004227	0.138159	0.0643773	0.216089
100008919	100004284	0.0784419	0.292538	0.545463
100008919	100004295	0.0872622	0.241456	0.489284
100008919	100004299	0.12335	0.185181	0.418854
100008919	100004318	0.043113	0.615605	0.805215
100008919	100004322	0.194965	0.00853598	0.0526453
100008919	100004327	0.0745762	0.317044	0.570137
100008919	100004328	0.366607	3.57951e-07	1.13749e-05
100008919	100004329	0.295664	5.07346e-05	0.000869573
100008919	100004396	-0.0690784	0.394617	0.641995
100008919	100004414	0.0253988	0.733598	0.874956
100008919	100004499	0.0220547	0.767597	0.892844
100008919	100004509	-0.0743341	0.421719	0.665258
100008919	100004523	0.0341156	0.647523	0.825205
100008919	100004541	-0.0364661	0.626	0.811876
100008919	100004542	0.0490509	0.510814	0.734428
100008919	100004561	0.12597	0.0996414	0.285826
100008919	100004575	0.0517645	0.492574	0.720929
100008919	100004601	0.184158	0.0694872	0.227205
100008919	100004634	0.0152788	0.868449	0.942389
100008919	100004635	0.113729	0.126344	0.33167
100008919	100005350	0.17786	0.0163009	0.084205
100008919	100005372	0.292034	7.29053e-05	0.00118001
100008919	100005373	-0.0515013	0.489903	0.718934
100008919	100005383	0.0641376	0.389686	0.637508
100008919	100005384	0.134744	0.0697479	0.227715
100008919	100005389	0.0244713	0.780612	0.899658
100008919	100005402	-0.124202	0.132581	0.341726
100008919	100005418	0.139439	0.0604687	0.207285
100008919	100005463	0.0505178	0.588568	0.787762
100008919	100005466	0.0169946	0.819874	0.91926
100008919	100005716	0.201352	0.0064175	0.0425585
100008919	100005717	0.159985	0.0419895	0.162399
100008919	100005814	-0.234951	0.00315333	0.0248746
100008919	100005850	0.0819105	0.277059	0.528974
100008919	100005864	-0.0773001	0.313504	0.566518
100008919	100005946	0.162777	0.0355726	0.14521
100008919	100005972	0.123871	0.147758	0.365254
100008919	100005977	0.0397261	0.697738	0.854659
100008919	100005985	0.259698	0.000399638	0.00482398
100008919	100005986	0.312773	1.71708e-05	0.000344813
100008919	100005996	-0.0676705	0.365389	0.615643
100008919	100005998	-0.00648666	0.931519	0.971298
100008919	100006005	0.0647178	0.386729	0.634881
100008919	100006051	-0.125286	0.0919489	0.271894
100008919	100006056	0.0417667	0.577733	0.780626
100008919	100006082	-0.0273616	0.713878	0.864052
100008919	100006092	0.127749	0.133955	0.34397
100008919	100006098	0.215089	0.00373599	0.0283013
100008919	100006105	0.110847	0.169721	0.397483
100008919	100006106	0.279905	0.00366134	0.0278751
100008919	100006108	0.0644532	0.413699	0.658534
100008919	100006115	0.186015	0.0119312	0.0673431
100008919	100006116	0.159466	0.0859099	0.260305
100008919	100006121	-0.176692	0.0496333	0.181818
100008919	100006125	0.0657898	0.511201	0.734687
100008919	100006126	0.0747317	0.399953	0.64671
100008919	100006129	0.0666144	0.381093	0.629891
100008919	100006171	0.0171255	0.839128	0.92852
100008919	100006173	-0.0523842	0.528606	0.747253
100008919	100006184	0.0202298	0.823527	0.921105
100008919	100006190	0.144339	0.09613	0.279557
100008919	100006191	0.00300105	0.970827	0.987906
100008919	100006260	0.195635	0.00830738	0.0515943
100008919	100006282	-0.0101125	0.913454	0.96315
100008919	100006290	0.20139	0.00640735	0.0425087
100008919	100006292	0.0716361	0.336552	0.588785
100008919	100006293	-0.0296096	0.692338	0.851497
100008919	100006294	0.24919	0.000693164	0.00753874
100008919	100006295	0.167528	0.0237896	0.109935
100008919	100006296	0.0222637	0.765458	0.891792
100008919	100006298	0.177842	0.0163118	0.0842461
100008919	100006314	0.418226	4.23291e-09	2.0306e-07
100008919	100006361	0.0906282	0.223709	0.468199
100008919	100006367	-0.171203	0.0208423	0.100171
100008919	100006369	0.179399	0.0684221	0.22488
100008919	100006370	-0.0280304	0.7072	0.860186
100008919	100006375	0.130988	0.0849201	0.258392
100008919	100006376	0.258632	0.00661891	0.043547
100008919	100006378	0.124822	0.149172	0.36739
100008919	100006379	-0.00129686	0.986137	0.994296
100008919	100006430	0.250426	0.000650458	0.00716303
100008919	100006435	0.045314	0.544697	0.75844
100008919	100006438	0.133056	0.0733544	0.23523
100008919	100006614	-0.0562726	0.451797	0.689577
100008919	100006619	-0.0625387	0.524213	0.744171
100008919	100006620	0.132783	0.112617	0.308696
100008919	100006627	-0.193339	0.0564639	0.198086
100008919	100006641	0.116394	0.117642	0.317151
100008919	100006642	-0.0646763	0.404893	0.650977
100008919	100006644	-0.0562958	0.493814	0.721842
100008919	100006726	-0.0669662	0.370412	0.620247
100008919	100008903	0.303746	3.06692e-05	0.000566009
100008919	100008904	0.558732	2.47777e-16	3.40862e-14
100008919	100008914	0.116343	0.117806	0.317439
100008919	100008915	0.19052	0.00998979	0.0590956
100008919	100008916	0.181403	0.0142553	0.076544
100008920	35	-0.113458	0.12832	0.3349
100008920	50	0.110515	0.133184	0.342681
100008920	55	-0.00321042	0.965312	0.985566
100008920	62	-0.158568	0.0542419	0.192856
100008920	93	0.0717995	0.330121	0.582595
100008920	98	0.101328	0.168771	0.396058
100008920	111	0.23663	0.00114693	0.0112766
100008920	112	0.156654	0.0327384	0.137177
100008920	117	0.0805407	0.371923	0.621584
100008920	132	0.117877	0.110042	0.304214
100008920	136	0.0359312	0.627278	0.812681
100008920	143	-0.0510765	0.49713	0.724272
100008920	144	0.0185298	0.818406	0.918582
100008920	158	0.0626028	0.395956	0.643132
100008920	171	-0.0252778	0.731995	0.874073
100008920	179	-0.153689	0.0515966	0.186579
100008920	180	0.0653246	0.375699	0.624998
100008920	181	0.0714974	0.332165	0.584473
100008920	182	0.111005	0.13146	0.339995
100008920	189	0.0843558	0.252314	0.501709
100008920	192	-0.0570015	0.43965	0.679967
100008920	194	0.0337108	0.647826	0.825391
100008920	197	-0.0596452	0.419965	0.663707
100008920	207	-0.136894	0.0631553	0.213413
100008920	208	0.19984	0.0215972	0.102733
100008920	209	0.0981262	0.182709	0.415444
100008920	212	-0.0905187	0.225567	0.470442
100008920	213	0.148848	0.0425973	0.164028
100008920	229	0.166521	0.0231093	0.107736
100008920	231	0.139464	0.0576308	0.200834
100008920	234	0.0585979	0.426925	0.669538
100008920	235	0.106324	0.160175	0.383766
100008920	240	0.0843726	0.25222	0.501595
100008920	241	0.0446001	0.552177	0.763578
100008920	244	-0.0340987	0.645861	0.824174
100008920	250	-0.0943871	0.200034	0.438416
100008920	252	0.100674	0.171554	0.399992
100008920	254	0.193048	0.00829181	0.0515213
100008920	266	0.55055	3.92903e-16	5.29027e-14
100008920	267	0.100431	0.172594	0.401323
100008920	272	-0.0603126	0.45158	0.689418
100008920	273	0.0302471	0.682752	0.846038
100008920	275	0.154787	0.0348998	0.14329
100008920	278	-0.0541981	0.463732	0.698764
100008920	279	0.0839139	0.254817	0.504541
100008920	297	0.09178	0.212799	0.45456
100008920	302	-0.136429	0.0743333	0.237209
100008920	310	0.0833749	0.257892	0.508029
100008920	313	0.137347	0.0615667	0.209758
100008920	327	0.0419181	0.582873	0.784001
100008920	330	0.0122216	0.868501	0.942413
100008920	331	0.0806372	0.273905	0.525531
100008920	338	0.120706	0.100772	0.287812
100008920	339	0.102911	0.164489	0.389916
100008920	340	-0.149036	0.042333	0.163307
100008920	342	-0.0128557	0.861745	0.939371
100008920	344	0.0629039	0.393683	0.641169
100008920	355	-0.0865117	0.240351	0.488025
100008920	356	0.0891691	0.226156	0.471183
100008920	358	-0.0737861	0.318203	0.571302
100008920	361	-0.00965488	0.903861	0.958725
100008920	362	0.128685	0.0869142	0.262278
100008920	363	0.180137	0.0138806	0.0750997
100008920	376	-0.0121713	0.869038	0.942691
100008920	381	0.223231	0.00219362	0.0187939
100008920	391	-0.0663074	0.368543	0.618537
100008920	397	0.0212477	0.773455	0.89604
100008920	407	0.0897286	0.223245	0.467627
100008920	409	0.0505695	0.49305	0.721271
100008920	415	-0.0316857	0.668536	0.837714
100008920	418	-0.15723	0.0377097	0.15105
100008920	424	0.136332	0.0635299	0.214262
100008920	432	0.00832607	0.910442	0.961793
100008920	439	0.109019	0.138549	0.351239
100008920	444	-0.0921884	0.210762	0.452145
100008920	445	-0.0233979	0.751245	0.884509
100008920	452	0.14192	0.0533263	0.190669
100008920	460	0.159608	0.0295507	0.127791
100008920	461	0.0393782	0.593595	0.791156
100008920	466	0.177137	0.015861	0.082589
100008920	480	-0.058652	0.426498	0.669177
100008920	482	-0.018745	0.799537	0.909253
100008920	491	0.0802965	0.286667	0.539277
100008920	498	0.229385	0.00163601	0.0149317
100008920	500	0.246338	0.00105047	0.0105185
100008920	501	-0.126644	0.0849797	0.25851
100008920	503	-0.0993795	0.177157	0.407623
100008920	504	0.0903893	0.222372	0.466547
100008920	512	0.0922108	0.210651	0.452025
100008920	519	0.215141	0.0031884	0.0250925
100008920	533	0.248232	0.000634928	0.0070281
100008920	535	-0.00149845	0.983805	0.993332
100008920	537	0.0325564	0.659116	0.832274
100008920	561	0.0701714	0.341232	0.593199
100008920	563	-0.239461	0.000995393	0.0100911
100008920	564	-0.117963	0.108811	0.302044
100008920	565	-0.0206342	0.779827	0.899209
100008920	566	0.00691038	0.925418	0.968594
100008920	572	0.0570127	0.43956	0.679888
100008920	796	0.327695	5.60412e-06	0.0001306
100008920	798	0.111197	0.164244	0.38957
100008920	799	-0.0736737	0.31762	0.570723
100008920	800	0.052302	0.478336	0.710135
100008920	803	0.203344	0.00537448	0.0373067
100008920	806	-0.0651605	0.376902	0.626101
100008920	811	-0.0803389	0.27569	0.527452
100008920	815	0.0412618	0.576039	0.779585
100008920	821	0.0561754	0.446319	0.685151
100008920	823	0.0134655	0.855257	0.936334
100008920	825	0.126085	0.088109	0.264569
100008920	826	0.170549	0.0409783	0.159748
100008920	827	0.0211399	0.788816	0.903979
100008920	828	0.106796	0.187411	0.421827
100008920	849	-0.0383057	0.608673	0.800743
100008920	878	-0.0700055	0.342378	0.59422
100008920	880	0.0664868	0.382008	0.630709
100008920	881	0.105212	0.168314	0.395431
100008920	888	0.184745	0.0115906	0.065905
100008920	891	0.313074	1.35603e-05	0.000281417
100008920	892	0.289127	6.27014e-05	0.00103984
100008920	893	0.0917893	0.212752	0.454507
100008920	913	0.146276	0.046347	0.173673
100008920	917	-0.10862	0.140008	0.353465
100008920	922	0.32857	0.000127338	0.00188398
100008920	923	-0.0968257	0.240108	0.487735
100008920	925	-0.0867149	0.239243	0.486752
100008920	926	0.0830616	0.259691	0.510049
100008920	932	0.0692763	0.350083	0.601494
100008920	935	-0.149277	0.0655272	0.218578
100008920	980	0.383694	6.44592e-08	2.44237e-06
100008920	1001	-0.0623612	0.397785	0.644766
100008920	1002	0.250503	0.00056365	0.00638372
100008920	1004	0.0771033	0.295553	0.548545
100008920	1021	-0.111721	0.128974	0.335953
100008920	1022	0.141784	0.0542125	0.192786
100008920	1023	0.045372	0.538596	0.754191
100008920	1024	0.19472	0.00773847	0.0489727
100008920	1025	0.0359338	0.626312	0.812052
100008920	1026	0.148025	0.0437678	0.167043
100008920	1052	0.121799	0.0977028	0.282347
100008920	1053	0.113679	0.12236	0.325155
100008920	1082	-0.0369427	0.616649	0.805833
100008920	1083	-0.0733977	0.319441	0.572456
100008920	1084	0.124004	0.0917384	0.27151
100008920	1087	0.229105	0.00165824	0.0150906
100008920	1090	-0.134551	0.0671004	0.221995
100008920	1094	-0.133817	0.0686204	0.225335
100008920	1102	0.0641795	0.384143	0.632579
100008920	1105	0.319689	8.67259e-06	0.000191101
100008920	1110	0.0988181	0.179628	0.411193
100008920	1111	0.123575	0.0928758	0.273589
100008920	1113	0.02947	0.689676	0.850058
100008920	1114	0.0831381	0.259251	0.50954
100008920	1124	0.0822653	0.264303	0.515207
100008920	1125	0.208578	0.0106886	0.0620897
100008920	1128	0.333264	3.35106e-06	8.29556e-05
100008920	1134	0.0422092	0.567301	0.773901
100008920	1135	-0.0526193	0.476872	0.709049
100008920	1136	0.0706629	0.341833	0.593725
100008920	1137	0.163442	0.0258112	0.116451
100008920	1140	-0.327328	5.10749e-06	0.000120251
100008920	1143	-0.139809	0.0570094	0.199364
100008920	1162	0.196675	0.00713374	0.0460847
100008920	1215	0.215072	0.00568109	0.0388791
100008920	1221	-0.0342871	0.64222	0.822032
100008920	1224	-0.0279222	0.705197	0.859004
100008920	1231	0.0226128	0.759332	0.888658
100008920	1235	-0.0531859	0.470922	0.704394
100008920	1239	0.215943	0.00307416	0.024392
100008920	1242	0.0559665	0.448014	0.686507
100008920	1254	0.105815	0.150594	0.369473
100008920	1256	0.0345855	0.639325	0.820182
100008920	1258	0.0343159	0.678835	0.84365
100008920	1268	0.0395107	0.592353	0.790335
100008920	1342	0.106649	0.147386	0.364691
100008920	1442	0.163198	0.0260367	0.117153
100008920	1488	0.212248	0.0274354	0.12139
100008920	1489	0.131441	0.0737284	0.236032
100008920	1518	0.535875	3.23138e-15	3.89267e-13
100008920	1526	0.162926	0.02629	0.117955
100008920	1528	-0.12672	0.085645	0.259806
100008920	1537	0.142492	0.0523621	0.188419
100008920	1538	0.748906	1.02825e-34	6.78481e-32
100008920	1539	0.342995	1.64735e-06	4.43789e-05
100008920	1547	0.648864	1.31331e-23	3.62311e-21
100008920	1628	-0.028523	0.704676	0.858661
100008920	1629	0.0397665	0.614264	0.804282
100008920	1648	0.0451499	0.541693	0.756417
100008920	1869	-0.0683579	0.355201	0.606052
100008920	2029	-0.00805729	0.913085	0.96304
100008920	2050	0.343385	1.60035e-06	4.32285e-05
100008920	2051	0.139119	0.0582578	0.202245
100008920	2054	-0.0742537	0.313815	0.566824
100008920	100000007	-0.0777709	0.291379	0.544212
100008920	100000008	-0.0608469	0.409365	0.654806
100008920	100000010	-0.0562862	0.455515	0.692554
100008920	100000011	-0.14062	0.0927447	0.273355
100008920	100000014	0.0745782	0.311699	0.56472
100008920	100000015	0.143786	0.054145	0.192635
100008920	100000016	0.06059	0.473812	0.706667
100008920	100000036	-0.000763676	0.991746	0.996532
100008920	100000039	-0.0747815	0.310378	0.563408
100008920	100000042	-0.023631	0.74885	0.883141
100008920	100000054	0.0236945	0.748198	0.882765
100008920	100000096	0.0215325	0.77111	0.894683
100008920	100000257	0.203131	0.00542394	0.0375635
100008920	100000258	-0.134677	0.18157	0.413911
100008920	100000263	0.120363	0.101751	0.289611
100008920	100000265	0.0722004	0.32742	0.579993
100008920	100000269	0.08739	0.235592	0.482439
100008920	100000276	0.153215	0.0368127	0.148575
100008920	100000282	0.111605	0.130424	0.338287
100008920	100000285	-0.019015	0.836	0.927032
100008920	100000295	0.0192568	0.832569	0.925362
100008920	100000406	-0.100685	0.171506	0.399931
100008920	100000409	-0.0176616	0.824024	0.921324
100008920	100000436	0.0497455	0.600803	0.795689
100008920	100000437	-0.0484155	0.512826	0.735717
100008920	100000442	0.139233	0.0594348	0.204889
100008920	100000445	-0.230963	0.00151563	0.0140609
100008920	100000453	-0.0909442	0.227316	0.472619
100008920	100000463	-0.0330283	0.654492	0.829471
100008920	100000467	0.0561903	0.446198	0.685049
100008920	100000487	-0.00714714	0.937206	0.973734
100008920	100000491	0.109897	0.135382	0.346227
100008920	100000551	0.0538554	0.465348	0.700013
100008920	100000580	-0.0927087	0.208187	0.448862
100008920	100000616	0.143943	0.0499833	0.182659
100008920	100000626	-0.0152427	0.836405	0.927236
100008920	100000630	0.187905	0.0138503	0.0749758
100008920	100000639	0.154532	0.0352048	0.14418
100008920	100000656	0.216793	0.00295707	0.0236692
100008920	100000657	0.236951	0.00112876	0.0111406
100008920	100000665	0.251921	0.000522998	0.00600492
100008920	100000672	0.136097	0.0639919	0.215267
100008920	100000706	-0.0425132	0.566641	0.773481
100008920	100000707	0.06829	0.357002	0.607807
100008920	100000708	0.0953718	0.195361	0.432438
100008920	100000711	-0.0523419	0.524693	0.744502
100008920	100000715	0.0864583	0.273971	0.525597
100008920	100000743	-0.0629095	0.393641	0.641127
100008920	100000765	-0.0218501	0.825746	0.922135
100008920	100000773	0.0835595	0.256836	0.506827
100008920	100000774	0.00226492	0.975524	0.989923
100008920	100000776	0.145655	0.0472926	0.176084
100008920	100000781	0.141189	0.0545787	0.193668
100008920	100000784	0.0295214	0.7136	0.863849
100008920	100000787	-0.0234767	0.751754	0.884766
100008920	100000792	-0.128955	0.0793987	0.247465
100008920	100000802	0.0384085	0.602727	0.796947
100008920	100000808	-0.0820968	0.300517	0.55364
100008920	100000827	-0.0464779	0.528733	0.747362
100008920	100000840	0.165021	0.0255888	0.115736
100008920	100000841	0.0666561	0.366024	0.616262
100008920	100000846	0.0783215	0.29463	0.5476
100008920	100000856	0.0116752	0.87433	0.945183
100008920	100000863	0.0684184	0.353459	0.604444
100008920	100000900	-0.00592012	0.936081	0.973243
100008920	100000924	0.121848	0.0975684	0.282128
100008920	100000936	0.0594483	0.420235	0.663972
100008920	100000943	-0.171812	0.0506306	0.184212
100008920	100000961	0.0557875	0.449469	0.687752
100008920	100000963	0.313227	1.34225e-05	0.000278738
100008920	100000997	0.123112	0.0941146	0.27581
100008920	100001002	0.0146545	0.843059	0.93043
100008920	100001006	0.136651	0.0629073	0.212856
100008920	100001007	-0.132198	0.0720681	0.232605
100008920	100001022	0.053447	0.468744	0.702677
100008920	100001026	-0.0174294	0.830121	0.924212
100008920	100001034	-0.0269562	0.714946	0.864633
100008920	100001040	-0.0308426	0.67602	0.842064
100008920	100001048	-0.0995195	0.183784	0.416925
100008920	100001051	0.12417	0.0913015	0.270659
100008920	100001054	-0.130285	0.0763235	0.241296
100008920	100001055	0.10859	0.142298	0.3571
100008920	100001064	-0.102702	0.204989	0.444837
100008920	100001073	-0.164248	0.0250792	0.114132
100008920	100001083	0.0302073	0.696633	0.854077
100008920	100001086	0.0450864	0.581253	0.782895
100008920	100001092	0.0389568	0.597556	0.793611
100008920	100001102	-0.0451035	0.541005	0.755925
100008920	100001104	0.0488967	0.507482	0.732011
100008920	100001106	-0.112504	0.163393	0.388381
100008920	100001108	-0.201257	0.00644322	0.0426859
100008920	100001112	0.260453	0.000330273	0.00412522
100008920	100001121	0.201913	0.00571516	0.0390502
100008920	100001125	-0.00904988	0.919888	0.966125
100008920	100001126	0.0782533	0.289704	0.542491
100008920	100001145	0.0681752	0.3728	0.622385
100008920	100001148	-0.0589837	0.487204	0.716859
100008920	100001149	0.0917435	0.306917	0.559979
100008920	100001150	-0.143867	0.0546893	0.193913
100008920	100001151	-0.222839	0.0266217	0.118924
100008920	100001162	-0.0399638	0.588111	0.78745
100008920	100001167	-0.136905	0.0624158	0.211731
100008920	100001170	0.316166	1.1018e-05	0.000234847
100008920	100001178	0.240685	0.000935784	0.00960554
100008920	100001181	0.257784	0.000664163	0.00728188
100008920	100001182	0.0757922	0.303865	0.557034
100008920	100001193	0.042763	0.562222	0.770533
100008920	100001195	0.0106163	0.888785	0.951896
100008920	100001197	0.34936	1.02178e-06	2.90131e-05
100008920	100001198	0.182888	0.0124702	0.0695131
100008920	100001207	-0.0212159	0.780491	0.899609
100008920	100001208	0.0247884	0.744712	0.880914
100008920	100001211	0.0747417	0.314624	0.567699
100008920	100001212	0.23758	0.00109391	0.0108672
100008920	100001229	0.0727758	0.396287	0.643427
100008920	100001232	0.0838805	0.271147	0.522504
100008920	100001247	0.166665	0.0229895	0.107377
100008920	100001251	0.136676	0.0628602	0.21276
100008920	100001253	-0.0665423	0.366845	0.616972
100008920	100001254	0.0290187	0.694188	0.852589
100008920	100001256	0.0971341	0.187195	0.421557
100008920	100001257	-0.0696064	0.398936	0.645804
100008920	100001263	0.0619976	0.400548	0.647212
100008920	100001266	-0.00716214	0.922709	0.967365
100008920	100001267	0.0900242	0.23884	0.486296
100008920	100001270	0.280605	0.000104728	0.00159936
100008920	100001271	0.0286625	0.697757	0.854661
100008920	100001272	0.138846	0.0587566	0.20338
100008920	100001274	0.12135	0.0989558	0.284624
100008920	100001276	0.0283903	0.70049	0.856185
100008920	100001277	0.343979	1.53107e-06	4.1574e-05
100008920	100001278	0.301087	2.96797e-05	0.000550404
100008920	100001279	-0.0683141	0.406174	0.652065
100008920	100001287	-0.170098	0.0202797	0.0982515
100008920	100001293	-0.0665422	0.368155	0.618165
100008920	100001294	-0.156673	0.0327174	0.137122
100008920	100001295	-0.101096	0.172099	0.400701
100008920	100001296	0.212245	0.00363364	0.0277083
100008920	100001300	-0.103501	0.159776	0.383169
100008920	100001310	-0.00469757	0.954044	0.980849
100008920	100001313	-0.0788208	0.284894	0.537304
100008920	100001314	-0.100142	0.173839	0.402983
100008920	100001315	-0.101845	0.166599	0.39297
100008920	100001320	0.0804358	0.275109	0.526851
100008920	100001322	0.120927	0.184573	0.418017
100008920	100001323	0.0430376	0.594918	0.791998
100008920	100001324	0.120487	0.184354	0.41769
100008920	100001334	-0.0390634	0.63853	0.819694
100008920	100001335	0.186797	0.010683	0.0620655
100008920	100001337	0.118974	0.105792	0.296659
100008920	100001359	0.103307	0.160564	0.384301
100008920	100001386	0.0793568	0.290991	0.543828
100008920	100001391	0.232121	0.00143248	0.0134453
100008920	100001392	0.117698	0.109613	0.303465
100008920	100001393	0.136409	0.0633802	0.213922
100008920	100001395	-0.0817841	0.267116	0.518208
100008920	100001396	-0.177832	0.0227184	0.106463
100008920	100001397	-0.120153	0.13516	0.345875
100008920	100001398	-0.0540882	0.571116	0.776395
100008920	100001399	-0.0296956	0.694791	0.853
100008920	100001400	-0.0304808	0.679609	0.844112
100008920	100001402	0.0265614	0.751992	0.884882
100008920	100001403	0.0007706	0.991809	0.996568
100008920	100001404	-0.0550411	0.57893	0.781367
100008920	100001405	-0.125348	0.0926981	0.27327
100008920	100001409	0.00129198	0.986461	0.994418
100008920	100001412	0.117732	0.109511	0.303281
100008920	100001413	-0.0786673	0.288477	0.541236
100008920	100001415	0.0324501	0.660159	0.832894
100008920	100001416	0.0152577	0.836247	0.92715
100008920	100001417	0.0368438	0.617593	0.806459
100008920	100001423	-0.0440946	0.550103	0.762113
100008920	100001425	0.0255109	0.729619	0.872813
100008920	100001426	0.100736	0.176027	0.406072
100008920	100001433	0.0276027	0.743482	0.880305
100008920	100001437	-0.164125	0.0251899	0.114491
100008920	100001445	-0.0130811	0.864369	0.940593
100008920	100001446	-0.153243	0.0367779	0.148479
100008920	100001452	-0.0674721	0.3668	0.616927
100008920	100001454	0.0790652	0.320311	0.573322
100008920	100001456	-0.0485666	0.510356	0.734079
100008920	100001461	0.186921	0.0106298	0.0618398
100008920	100001462	0.0867594	0.240286	0.487943
100008920	100001466	0.103836	0.239732	0.487316
100008920	100001467	0.032662	0.726644	0.871084
100008920	100001468	0.0676147	0.359156	0.609932
100008920	100001485	0.0208412	0.777675	0.898094
100008920	100001501	0.140099	0.0564897	0.198143
100008920	100001509	0.129499	0.0806047	0.249847
100008920	100001510	0.0806354	0.273916	0.525544
100008920	100001511	0.0246064	0.738852	0.877822
100008920	100001526	0.00726928	0.939364	0.974642
100008920	100001540	0.0547058	0.458321	0.694703
100008920	100001541	-0.136359	0.0634788	0.214138
100008920	100001550	0.173438	0.0179132	0.0900027
100008920	100001551	0.134645	0.0669094	0.221557
100008920	100001562	0.0624153	0.397375	0.644402
100008920	100001567	0.147179	0.0450007	0.170273
100008920	100001569	0.0409802	0.578648	0.7812
100008920	100001570	-0.130294	0.0763023	0.241259
100008920	100001571	0.0911832	0.215801	0.458422
100008920	100001577	-0.0772882	0.331341	0.583707
100008920	100001579	0.253155	0.000489815	0.00569052
100008920	100001580	0.0762554	0.304896	0.558057
100008920	100001586	0.107136	0.149999	0.368585
100008920	100001590	0.061506	0.412092	0.657155
100008920	100001593	0.152861	0.0372558	0.149817
100008920	100001594	0.142648	0.0527465	0.189305
100008920	100001597	0.302325	3.90284e-05	0.000694259
100008920	100001604	0.0276058	0.712977	0.863476
100008920	100001605	-0.0809002	0.272338	0.523808
100008920	100001606	0.145332	0.0477903	0.177302
100008920	100001609	0.0867168	0.239233	0.486743
100008920	100001612	-0.100409	0.18235	0.414951
100008920	100001613	0.110671	0.132632	0.341809
100008920	100001614	0.106022	0.149792	0.368257
100008920	100001615	-0.0842663	0.25282	0.50229
100008920	100001617	0.0451663	0.578063	0.780812
100008920	100001619	-0.0353959	0.643844	0.82292
100008920	100001620	0.107645	0.143622	0.359035
100008920	100001624	0.114264	0.165266	0.391028
100008920	100001635	0.0203147	0.795029	0.90691
100008920	100001654	0.225974	0.00192661	0.0169846
100008920	100001655	0.173435	0.0254416	0.115287
100008920	100001657	-0.0992899	0.177549	0.408205
100008920	100001658	-0.0587922	0.431769	0.673572
100008920	100001662	-0.120768	0.100597	0.287493
100008920	100001664	0.0939204	0.30552	0.55865
100008920	100001668	0.0651082	0.377285	0.626448
100008920	100001723	-0.178	0.0217681	0.103309
100008920	100001730	0.21634	0.00301895	0.0240594
100008920	100001731	0.0198792	0.823061	0.920885
100008920	100001733	0.208165	0.00468768	0.0336252
100008920	100001734	0.0600749	0.415344	0.659951
100008920	100001739	0.0802699	0.276104	0.527952
100008920	100001740	0.0546723	0.458597	0.69494
100008920	100001743	0.00745493	0.91956	0.965965
100008920	100001755	-0.110692	0.132559	0.34169
100008920	100001756	-0.0113787	0.878494	0.947178
100008920	100001757	0.0930464	0.216708	0.459529
100008920	100001765	0.206377	0.0151599	0.0799893
100008920	100001767	-0.0997451	0.179132	0.410484
100008920	100001768	0.0870567	0.389096	0.637011
100008920	100001777	0.226657	0.00186494	0.0165649
100008920	100001778	-0.0555152	0.451689	0.689514
100008920	100001806	-0.0498938	0.574444	0.778599
100008920	100001810	0.0490384	0.506251	0.731062
100008920	100001843	-0.0475043	0.524248	0.744188
100008920	100001851	0.0234557	0.750651	0.884134
100008920	100001856	0.151563	0.0389178	0.15429
100008920	100001868	0.0888586	0.23292	0.479379
100008920	100001869	0.180803	0.013527	0.0736938
100008920	100001870	0.0948403	0.197873	0.435703
100008920	100001872	0.0236512	0.768741	0.893429
100008920	100001876	0.0591685	0.422429	0.66587
100008920	100001882	0.585107	2.21321e-18	3.74774e-16
100008920	100001925	-0.0193574	0.821061	0.919853
100008920	100001948	0.0524904	0.477954	0.709893
100008920	100001950	-0.158842	0.0308063	0.131535
100008920	100001951	-0.0253149	0.752209	0.885007
100008920	100001956	-0.0456238	0.536343	0.752656
100008920	100001977	0.232958	0.00137498	0.0130162
100008920	100001987	-0.0815417	0.268542	0.519787
100008920	100001988	-0.0943288	0.202784	0.442045
100008920	100001989	0.0629543	0.393304	0.640812
100008920	100001990	0.098902	0.179257	0.41066
100008920	100001992	0.0125759	0.864724	0.940747
100008920	100001993	0.00501005	0.945891	0.977393
100008920	100001994	-0.123379	0.0933987	0.274519
100008920	100001999	-0.0825115	0.262871	0.513592
100008920	100002003	-0.186966	0.0161898	0.083806
100008920	100002008	-0.167505	0.025426	0.115234
100008920	100002009	-0.142475	0.0523901	0.188493
100008920	100002014	-0.174889	0.0169624	0.0866174
100008920	100002015	-0.0333106	0.726146	0.870816
100008920	100002017	-0.213956	0.0130528	0.0718227
100008920	100002018	-0.105011	0.154863	0.376029
100008920	100002021	-0.250206	0.000730232	0.0078661
100008920	100002024	-0.157432	0.0342957	0.141637
100008920	100002026	-0.315282	1.23543e-05	0.00025951
100008920	100002027	-0.0757439	0.305496	0.558634
100008920	100002028	-0.0619435	0.40096	0.647598
100008920	100002029	-0.0339912	0.689049	0.849681
100008920	100002049	-0.0848404	0.413671	0.658512
100008920	100002067	-0.117033	0.111649	0.307014
100008920	100002070	-0.0566379	0.442578	0.68224
100008920	100002094	-0.322422	9.04369e-06	0.000198204
100008920	100002102	0.0249119	0.73712	0.876949
100008920	100002103	0.173386	0.0179483	0.0901244
100008920	100002106	0.750632	5.95752e-35	4.01802e-32
100008920	100002107	0.67953	1.52659e-26	5.34128e-24
100008920	100002113	-0.0639647	0.471423	0.704762
100008920	100002122	0.0253607	0.732562	0.87439
100008920	100002126	0.0382276	0.604437	0.798064
100008920	100002128	-0.164514	0.0286593	0.125164
100008920	100002129	-0.191019	0.0090099	0.0547825
100008920	100002137	0.155882	0.0904761	0.269065
100008920	100002152	-0.0264347	0.722429	0.86867
100008920	100002154	0.235787	0.00119598	0.0116596
100008920	100002167	0.0851969	0.247599	0.496393
100008920	100002185	-0.190735	0.0107647	0.0624046
100008920	100002196	-0.0359263	0.626383	0.812108
100008920	100002199	0.199538	0.00646827	0.0428215
100008920	100002227	0.0898643	0.381378	0.630133
100008920	100002241	-0.1462	0.0882464	0.264811
100008920	100002253	-0.013236	0.865191	0.940963
100008920	100002259	-0.00502683	0.94571	0.977322
100008920	100002284	0.312545	1.4048e-05	0.000289793
100008920	100002356	0.368305	2.31447e-07	7.72311e-06
100008920	100002367	0.0946874	0.198601	0.436587
100008920	100002376	-0.158868	0.047603	0.176807
100008920	100002397	-0.0263836	0.720746	0.867783
100008920	100002417	0.0328082	0.656647	0.830759
100008920	100002458	0.200127	0.00616773	0.0413169
100008920	100002462	0.113648	0.122465	0.325319
100008920	100002466	0.0636406	0.388156	0.636181
100008920	100002488	0.0231313	0.753989	0.885888
100008920	100002500	0.101005	0.171312	0.399655
100008920	100002514	0.207642	0.0047951	0.0342187
100008920	100002528	0.114785	0.118743	0.319066
100008920	100002537	-0.198225	0.00668453	0.0438808
100008920	100002544	0.0330824	0.701144	0.856575
100008920	100002613	0.0375253	0.61998	0.807977
100008920	100002749	-0.151934	0.0384364	0.152986
100008920	100002761	-0.207001	0.00570171	0.0389822
100008920	100002769	0.0133163	0.856843	0.936982
100008920	100002784	-0.0653022	0.375863	0.625145
100008920	100002796	0.0528521	0.473714	0.706607
100008920	100002825	-0.0111394	0.911522	0.962288
100008920	100002873	-0.0538862	0.482637	0.713407
100008920	100002875	0.157822	0.0314453	0.133433
100008920	100002911	-0.00960329	0.896494	0.955383
100008920	100002927	-0.0113861	0.877417	0.946656
100008920	100002945	0.463726	3.81586e-11	2.61243e-09
100008920	100002951	-0.241921	0.000878887	0.00913493
100008920	100002952	-0.203668	0.00529977	0.0369031
100008920	100002953	0.0435724	0.55484	0.765486
100008920	100002989	0.0863382	0.241298	0.489118
100008920	100002990	0.0861294	0.242443	0.490424
100008920	100003000	0.108437	0.14068	0.354533
100008920	100003001	0.245796	0.000720529	0.00777882
100008920	100003119	0.162676	0.0291187	0.126523
100008920	100003151	-0.150368	0.0405033	0.158546
100008920	100003169	-0.0703311	0.359251	0.610031
100008920	100003179	0.147324	0.0447868	0.169707
100008920	100003183	-0.0444563	0.614122	0.804168
100008920	100003185	0.0482289	0.553844	0.764807
100008920	100003210	-0.0468779	0.599271	0.794729
100008920	100003240	0.192298	0.00910943	0.0552137
100008920	100003258	0.208607	0.00427211	0.0313544
100008920	100003260	0.0526256	0.52958	0.747971
100008920	100003271	0.202818	0.00549756	0.037931
100008920	100003397	-0.0103921	0.888045	0.951577
100008920	100003415	0.11655	0.113145	0.30958
100008920	100003432	-0.0642975	0.529351	0.747813
100008920	100003434	0.00395396	0.9617	0.984158
100008920	100003470	-0.0277879	0.706549	0.859866
100008920	100003473	-0.0104486	0.911363	0.962224
100008920	100003589	-0.143657	0.136153	0.347457
100008920	100003641	0.051825	0.507255	0.731854
100008920	100003674	-0.1001	0.235911	0.482863
100008920	100003686	0.0203401	0.790531	0.904778
100008920	100003695	0.201712	0.00576465	0.0393035
100008920	100003696	0.160261	0.0803745	0.249432
100008920	100003892	0.135677	0.0678161	0.223559
100008920	100003901	0.122924	0.0946229	0.276709
100008920	100003926	0.198245	0.00893321	0.0544305
100008920	100004046	0.0224487	0.761026	0.889531
100008920	100004054	0.508692	1.95147e-13	1.87952e-11
100008920	100004056	0.000461926	0.996455	0.998526
100008920	100004059	0.101098	0.216772	0.459594
100008920	100004083	0.0464997	0.531929	0.749527
100008920	100004088	0.225887	0.0238363	0.110089
100008920	100004089	-0.0349491	0.635804	0.818065
100008920	100004111	-0.071296	0.333532	0.585771
100008920	100004112	-0.0974782	0.212919	0.454732
100008920	100004182	-0.074715	0.32022	0.573223
100008920	100004208	-0.0915096	0.214156	0.45624
100008920	100004227	-0.115334	0.118994	0.319485
100008920	100004284	0.066106	0.370003	0.619886
100008920	100004295	0.0882516	0.230989	0.477085
100008920	100004299	-0.0212376	0.817908	0.918353
100008920	100004318	-0.0820797	0.333244	0.585485
100008920	100004322	-0.112659	0.12681	0.332443
100008920	100004327	0.135946	0.0642903	0.215901
100008920	100004328	0.735336	6.48278e-33	3.72526e-30
100008920	100004329	0.580613	3.74229e-18	6.21587e-16
100008920	100004396	0.208346	0.00883156	0.0539928
100008920	100004414	0.174208	0.0174029	0.0881961
100008920	100004499	0.255854	0.000423951	0.00505815
100008920	100004509	0.070275	0.443707	0.683124
100008920	100004523	0.0149462	0.839544	0.928733
100008920	100004541	-0.0144915	0.844782	0.931213
100008920	100004542	-0.31644	1.08159e-05	0.000231143
100008920	100004561	-5.72309e-05	0.999399	0.99973
100008920	100004575	-0.0578911	0.437593	0.678377
100008920	100004601	0.0368584	0.717201	0.865882
100008920	100004634	0.0751119	0.408978	0.654467
100008920	100004635	0.323143	6.83839e-06	0.000155393
100008920	100005350	-0.0688119	0.350691	0.60206
100008920	100005372	0.164003	0.0265254	0.118637
100008920	100005373	0.04355	0.555044	0.765647
100008920	100005383	0.117379	0.110585	0.305141
100008920	100005384	0.0535813	0.467626	0.701734
100008920	100005389	0.0263569	0.762425	0.890245
100008920	100005402	-0.016518	0.840462	0.929168
100008920	100005418	-0.0723832	0.326194	0.578899
100008920	100005463	0.117687	0.204364	0.444044
100008920	100005466	0.0254325	0.730417	0.873202
100008920	100005716	0.168769	0.0212945	0.101748
100008920	100005717	-0.0614714	0.431421	0.673249
100008920	100005814	-0.0315023	0.693439	0.852142
100008920	100005850	0.213641	0.00378156	0.0285677
100008920	100005864	0.0590447	0.436325	0.677362
100008920	100005946	0.125514	0.101892	0.289874
100008920	100005972	-0.133478	0.114584	0.312096
100008920	100005977	-0.00995923	0.921261	0.966697
100008920	100005985	0.38251	7.12903e-08	2.67647e-06
100008920	100005986	0.630251	5.50619e-22	1.31272e-19
100008920	100005996	0.0986714	0.18147	0.4138
100008920	100005998	0.106615	0.152005	0.371658
100008920	100006005	-0.100087	0.175254	0.404959
100008920	100006051	0.117575	0.109987	0.304122
100008920	100006056	-0.0347672	0.639403	0.820226
100008920	100006082	0.149556	0.04161	0.161417
100008920	100006092	-0.0688131	0.415805	0.660306
100008920	100006098	-0.0204523	0.782881	0.90084
100008920	100006105	-0.00839205	0.916386	0.964459
100008920	100006106	0.0707556	0.466816	0.701126
100008920	100006108	-0.0324162	0.677503	0.84288
100008920	100006115	0.0623202	0.398096	0.645051
100008920	100006116	0.0199986	0.829806	0.924088
100008920	100006121	-0.0849164	0.344458	0.596185
100008920	100006125	-0.123045	0.213358	0.455233
100008920	100006126	0.0275984	0.754349	0.886081
100008920	100006129	0.0231708	0.758179	0.888044
100008920	100006171	0.0215124	0.797309	0.908132
100008920	100006173	-0.105333	0.199549	0.437808
100008920	100006184	0.0939334	0.295466	0.548449
100008920	100006190	-0.0723583	0.402511	0.648961
100008920	100006191	-0.112065	0.16505	0.390695
100008920	100006260	0.0888556	0.229071	0.474772
100008920	100006282	-0.14426	0.115954	0.314363
100008920	100006290	0.731923	1.76605e-32	9.82885e-30
100008920	100006292	0.640742	6.91881e-23	1.79203e-20
100008920	100006293	0.544058	1.2078e-15	1.53013e-13
100008920	100006294	0.546106	7.51852e-16	9.78377e-14
100008920	100006295	0.631047	4.71723e-22	1.13406e-19
100008920	100006296	0.575825	8.10814e-18	1.29958e-15
100008920	100006298	0.387514	4.64529e-08	1.81125e-06
100008920	100006314	0.893874	5.11547e-66	2.81944e-62
100008920	100006361	0.0325937	0.65875	0.832037
100008920	100006367	0.198941	0.0064856	0.0429067
100008920	100006369	-0.0947219	0.331804	0.584123
100008920	100006370	0.12803	0.0815963	0.251883
100008920	100006375	0.151308	0.043789	0.167095
100008920	100006376	-0.0729028	0.447018	0.685721
100008920	100006378	-0.0215961	0.800774	0.909849
100008920	100006379	0.120367	0.10174	0.289592
100008920	100006430	0.0573932	0.436508	0.677531
100008920	100006435	0.0612069	0.407876	0.653551
100008920	100006438	-0.032148	0.663129	0.834684
100008920	100006614	0.122533	0.0965923	0.280373
100008920	100006619	-0.0432207	0.653912	0.829118
100008920	100006620	0.353813	1.02716e-05	0.000221117
100008920	100006627	0.0389679	0.700292	0.856081
100008920	100006641	-0.00480304	0.948123	0.978294
100008920	100006642	-0.0708936	0.355411	0.606267
100008920	100006644	-0.0591915	0.465878	0.700392
100008920	100006726	-0.0484477	0.512546	0.735517
100008920	100008903	-0.148833	0.0426183	0.164087
100008920	100008904	0.268854	0.00020684	0.00281396
100008920	100008914	0.292475	5.10279e-05	0.000873606
100008920	100008915	0.452968	8.49165e-11	5.47846e-09
100008920	100008916	0.343963	1.53298e-06	4.16084e-05
100008920	100008919	0.367723	3.27754e-07	1.05217e-05
100008921	35	0.191771	0.00970421	0.0578217
100008921	50	0.15781	0.0314575	0.133468
100008921	55	0.0893911	0.224998	0.469777
100008921	62	-0.00196937	0.981048	0.992198
100008921	93	0.158536	0.0306758	0.131149
100008921	98	-0.0784758	0.287014	0.539673
100008921	111	-0.0695672	0.345416	0.597056
100008921	112	0.124065	0.0915763	0.27119
100008921	117	0.037659	0.676709	0.842427
100008921	132	0.31351	1.39055e-05	0.0002873
100008921	136	0.135084	0.0667581	0.221235
100008921	143	0.10866	0.14765	0.365098
100008921	144	-0.0557443	0.489449	0.718573
100008921	158	0.132399	0.0716315	0.231669
100008921	171	0.111199	0.130783	0.338892
100008921	179	0.0751208	0.343594	0.595368
100008921	180	-0.128394	0.0807266	0.250108
100008921	181	9.04475e-05	0.999022	0.99959
100008921	182	-0.259391	0.000350002	0.00432639
100008921	189	0.254901	0.000446212	0.00527278
100008921	192	0.238122	0.00106462	0.0106275
100008921	194	0.106384	0.148399	0.366198
100008921	197	0.0169952	0.818395	0.918575
100008921	207	-0.00537319	0.942134	0.975775
100008921	208	0.259391	0.00266974	0.0218801
100008921	209	0.426298	1.3055e-09	6.90435e-08
100008921	212	0.00704673	0.924991	0.96842
100008921	213	-0.0530274	0.472247	0.705428
100008921	229	0.110765	0.132304	0.34132
100008921	231	-0.0003161	0.996583	0.998584
100008921	234	0.236705	0.00114268	0.0112465
100008921	235	-0.0212888	0.779134	0.898816
100008921	240	0.228662	0.00169408	0.0153492
100008921	241	-0.145546	0.051237	0.185719
100008921	244	-0.0282772	0.703178	0.857785
100008921	250	0.150493	0.0403351	0.158079
100008921	252	0.336123	2.72686e-06	6.92047e-05
100008921	254	-0.217702	0.00283649	0.0229365
100008921	266	0.553036	2.72142e-16	3.7248e-14
100008921	267	0.303492	2.54316e-05	0.000482893
100008921	272	-0.0476635	0.552043	0.763481
100008921	273	-0.0226413	0.759676	0.888858
100008921	275	0.0232842	0.752416	0.885094
100008921	278	0.109075	0.139425	0.352624
100008921	279	0.37083	1.88503e-07	6.42737e-06
100008921	297	0.370754	1.89683e-07	6.4603e-06
100008921	302	0.0881486	0.250198	0.499374
100008921	310	0.301926	2.81271e-05	0.000525954
100008921	313	0.332702	3.48862e-06	8.60369e-05
100008921	327	0.4736	4.10865e-11	2.79496e-09
100008921	330	0.134348	0.0675181	0.222905
100008921	331	0.254979	0.000444342	0.00525434
100008921	338	0.240418	0.000948491	0.00971108
100008921	339	0.0964035	0.192984	0.429222
100008921	340	0.126253	0.0859561	0.260389
100008921	342	0.052095	0.480082	0.711434
100008921	344	0.196511	0.00718285	0.0463137
100008921	355	-0.00564971	0.938995	0.974498
100008921	356	0.0994429	0.176879	0.407225
100008921	358	0.37845	1.08735e-07	3.91592e-06
100008921	361	0.035255	0.659084	0.832251
100008921	362	0.361671	7.04036e-07	2.08417e-05
100008921	363	0.192949	0.00832558	0.0516773
100008921	376	0.279368	0.000112665	0.00170027
100008921	381	0.206641	0.00465749	0.0334636
100008921	391	0.244144	0.000784524	0.00833775
100008921	397	0.303752	2.50098e-05	0.000476171
100008921	407	0.0348074	0.637175	0.818846
100008921	409	0.197205	0.00697729	0.0453071
100008921	415	0.0772109	0.296197	0.549202
100008921	418	0.0736207	0.332922	0.585145
100008921	424	-0.0462523	0.530738	0.748688
100008921	432	0.321756	7.96822e-06	0.000177533
100008921	439	0.0726182	0.324622	0.5774
100008921	444	0.137293	0.0616701	0.209989
100008921	445	0.310324	1.62796e-05	0.000329409
100008921	452	-0.139488	0.0575869	0.200733
100008921	460	-0.0729072	0.322695	0.575634
100008921	461	0.00247192	0.973288	0.988893
100008921	466	0.05688	0.441875	0.681736
100008921	480	0.319361	8.86931e-06	0.000194891
100008921	482	0.250024	0.000578044	0.00651522
100008921	491	-0.0294246	0.696617	0.85407
100008921	498	0.500092	3.66346e-13	3.39629e-11
100008921	500	0.0329611	0.665909	0.836274
100008921	501	-0.182688	0.0125681	0.0698896
100008921	503	0.052522	0.476485	0.708757
100008921	504	0.303119	2.88307e-05	0.000536874
100008921	512	0.290144	5.89156e-05	0.0009866
100008921	519	-0.0550061	0.455854	0.692818
100008921	533	0.164727	0.0246523	0.112769
100008921	535	0.0311242	0.673231	0.840418
100008921	537	-0.0468789	0.525179	0.74479
100008921	561	0.388053	4.43394e-08	1.73624e-06
100008921	563	0.00422679	0.95434	0.980951
100008921	564	0.248685	0.000620076	0.00689482
100008921	565	0.266388	0.000237666	0.00315177
100008921	566	0.285541	7.79639e-05	0.00124763
100008921	572	0.143285	0.0510512	0.185283
100008921	796	-0.0796267	0.282619	0.534935
100008921	798	0.0390092	0.626521	0.812201
100008921	799	0.00980656	0.894316	0.954413
100008921	800	0.0729539	0.322384	0.575333
100008921	803	-0.149711	0.0413969	0.160869
100008921	806	0.109735	0.13596	0.347143
100008921	811	0.419263	2.58224e-09	1.29321e-07
100008921	815	0.170766	0.0197861	0.0965494
100008921	821	0.000925922	0.989993	0.995814
100008921	823	0.242749	0.000842581	0.00882739
100008921	825	-0.121679	0.099885	0.286267
100008921	826	0.0412788	0.623258	0.810171
100008921	827	-0.00902234	0.908996	0.961107
100008921	828	0.0824088	0.309599	0.5626
100008921	849	0.089349	0.231645	0.477849
100008921	878	0.0986708	0.180281	0.412149
100008921	880	-0.0333699	0.661096	0.833409
100008921	881	-0.314183	2.5586e-05	0.000485231
100008921	888	0.0888092	0.228043	0.473512
100008921	891	0.0318627	0.665938	0.836293
100008921	892	0.00933474	0.899373	0.956709
100008921	893	0.20467	0.00507504	0.0357079
100008921	913	0.232427	0.00141123	0.0132862
100008921	917	0.120902	0.100216	0.286804
100008921	922	0.162996	0.062864	0.212767
100008921	923	-0.113829	0.166893	0.393411
100008921	925	-0.0470206	0.523926	0.743945
100008921	926	-0.0413606	0.575124	0.779055
100008921	932	0.0558745	0.451244	0.689133
100008921	935	0.0192359	0.813428	0.916178
100008921	980	0.00104155	0.988743	0.995349
100008921	1001	0.221696	0.00235727	0.0198784
100008921	1002	0.106477	0.148042	0.365661
100008921	1004	0.151479	0.0390274	0.154577
100008921	1021	0.0103548	0.888444	0.95175
100008921	1022	-0.04142	0.57562	0.779335
100008921	1023	0.0358014	0.627584	0.812843
100008921	1024	0.262226	0.000299588	0.00381123
100008921	1025	-0.018814	0.798814	0.908868
100008921	1026	0.355529	6.36688e-07	1.90693e-05
100008921	1052	-0.128451	0.080589	0.249821
100008921	1053	-0.0447305	0.54436	0.758202
100008921	1082	0.243553	0.000808663	0.00854135
100008921	1083	0.0169361	0.81853	0.918628
100008921	1084	0.269054	0.000204514	0.00278756
100008921	1087	0.0452918	0.539315	0.75472
100008921	1090	0.116482	0.113355	0.309934
100008921	1094	-0.089281	0.225572	0.470447
100008921	1102	0.224011	0.00211451	0.0182568
100008921	1105	0.567944	2.81797e-17	4.27473e-15
100008921	1110	0.15034	0.0405411	0.158644
100008921	1111	-0.0502935	0.495416	0.723033
100008921	1113	0.198573	0.00658699	0.0433944
100008921	1114	-0.129796	0.0774421	0.243582
100008921	1124	-0.118538	0.107087	0.298981
100008921	1125	0.108924	0.186057	0.420039
100008921	1128	-0.059051	0.423352	0.666617
100008921	1134	0.0953699	0.195369	0.43245
100008921	1135	-0.0171241	0.817042	0.91794
100008921	1136	-0.129636	0.0802818	0.24924
100008921	1137	-0.0868473	0.238524	0.485889
100008921	1140	-0.216258	0.00303028	0.0241238
100008921	1143	-0.0121116	0.869674	0.942943
100008921	1162	0.31071	1.58691e-05	0.00032217
100008921	1215	0.435324	5.69772e-09	2.66788e-07
100008921	1221	-0.0845778	0.251064	0.500338
100008921	1224	0.203252	0.00539569	0.0374205
100008921	1231	-0.0816126	0.268124	0.519303
100008921	1235	0.0956441	0.194082	0.430743
100008921	1239	0.107688	0.143462	0.358784
100008921	1242	0.00983267	0.894036	0.954288
100008921	1254	-0.0849601	0.24892	0.49792
100008921	1256	0.265202	0.000253973	0.00332918
100008921	1258	-0.117692	0.154272	0.375142
100008921	1268	0.249373	0.000598134	0.00669719
100008921	1342	-0.0678273	0.357644	0.608441
100008921	1442	0.0347235	0.637988	0.819379
100008921	1488	-0.0933341	0.336668	0.588873
100008921	1489	0.122959	0.0945271	0.276546
100008921	1518	0.250871	0.000552841	0.00628366
100008921	1526	0.459635	4.12965e-11	2.80776e-09
100008921	1528	0.438774	4.17788e-10	2.41349e-08
100008921	1537	0.479936	4.16724e-12	3.32043e-10
100008921	1538	0.0338954	0.646027	0.8243
100008921	1539	0.611066	2.0045e-20	4.14633e-18
100008921	1547	0.30582	2.18731e-05	0.000424443
100008921	1628	0.0516498	0.492307	0.720717
100008921	1629	0.0352414	0.655158	0.829874
100008921	1648	0.0357985	0.628551	0.813404
100008921	1869	0.00740116	0.920356	0.966339
100008921	2029	-0.0261207	0.723416	0.869296
100008921	2050	0.143111	0.0513357	0.185941
100008921	2051	-0.0357137	0.628428	0.813349
100008921	2054	2.89059e-05	0.999688	0.999848
100008921	100000007	0.210194	0.00398214	0.0297328
100008921	100000008	-0.0438391	0.552418	0.76375
100008921	100000010	-0.0199898	0.791129	0.905057
100008921	100000011	-0.187875	0.0241354	0.111084
100008921	100000014	0.194433	0.00783107	0.0493968
100008921	100000015	0.225433	0.00234471	0.0197955
100008921	100000016	0.0224837	0.790556	0.904793
100008921	100000036	0.122258	0.0964369	0.280084
100008921	100000039	0.129162	0.0789135	0.246481
100008921	100000042	0.0853181	0.246924	0.495636
100008921	100000054	0.0878842	0.232944	0.479404
100008921	100000096	0.0345665	0.640422	0.820936
100008921	100000257	0.179219	0.0143811	0.0770346
100008921	100000258	-0.279856	0.00480305	0.0342608
100008921	100000263	-0.0557893	0.449454	0.687736
100008921	100000265	-0.182067	0.0128771	0.0711387
100008921	100000269	0.688902	1.63847e-27	6.17533e-25
100008921	100000276	0.376962	1.13681e-07	4.07429e-06
100008921	100000282	0.213049	0.00359531	0.0274925
100008921	100000285	0.0702005	0.444191	0.683524
100008921	100000295	0.199243	0.0271503	0.120525
100008921	100000406	0.220514	0.00249083	0.0207385
100008921	100000409	0.0362549	0.647967	0.825496
100008921	100000436	-0.295712	0.00147306	0.0137453
100008921	100000437	0.0784997	0.288184	0.540924
100008921	100000442	0.198486	0.00691371	0.044995
100008921	100000445	-0.0226669	0.758774	0.888386
100008921	100000453	0.12362	0.100178	0.286736
100008921	100000463	0.286449	7.37993e-05	0.00119211
100008921	100000467	0.0971677	0.187042	0.421355
100008921	100000487	0.140309	0.120116	0.321405
100008921	100000491	0.0226977	0.758457	0.888225
100008921	100000551	0.0689219	0.349919	0.601336
100008921	100000580	0.0285078	0.69931	0.855504
100008921	100000616	0.68191	8.7301e-27	3.1097e-24
100008921	100000626	0.198613	0.00657611	0.0433434
100008921	100000630	0.232853	0.0021777	0.018689
100008921	100000639	0.319887	8.55612e-06	0.000188948
100008921	100000656	0.299433	3.29796e-05	0.000602146
100008921	100000657	0.457529	5.19418e-11	3.47121e-09
100008921	100000665	0.0664566	0.367464	0.617539
100008921	100000672	0.566063	3.77561e-17	5.6472e-15
100008921	100000706	0.0706016	0.34092	0.592935
100008921	100000707	0.0481208	0.516552	0.738528
100008921	100000708	-0.00112733	0.987816	0.994967
100008921	100000711	0.125319	0.126504	0.331941
100008921	100000715	0.137282	0.0815001	0.251695
100008921	100000743	0.065373	0.375344	0.624673
100008921	100000765	-0.0563588	0.569862	0.775574
100008921	100000773	-0.242602	0.000848939	0.0088811
100008921	100000774	-0.0782875	0.288176	0.540915
100008921	100000776	0.223608	0.00215506	0.018527
100008921	100000781	0.0293376	0.690999	0.85078
100008921	100000784	0.0809792	0.313351	0.566362
100008921	100000787	0.0781241	0.291829	0.544713
100008921	100000792	-0.118023	0.108631	0.301719
100008921	100000802	0.122901	0.0946834	0.276825
100008921	100000808	0.228149	0.00360486	0.0275475
100008921	100000827	0.0303354	0.681054	0.845013
100008921	100000840	-0.175115	0.0177384	0.0894047
100008921	100000841	-0.194387	0.0078462	0.0494673
100008921	100000846	0.175488	0.0181295	0.0907523
100008921	100000856	-0.0642578	0.383561	0.632106
100008921	100000863	-0.033211	0.652704	0.828338
100008921	100000900	0.000810298	0.991242	0.9963
100008921	100000924	0.127163	0.0837008	0.256032
100008921	100000936	0.111233	0.130666	0.338686
100008921	100000943	0.11077	0.209608	0.450683
100008921	100000961	-0.0970633	0.187518	0.421953
100008921	100000963	0.0719822	0.328888	0.581325
100008921	100000997	-0.126046	0.0864758	0.261431
100008921	100001002	-0.0507543	0.492652	0.720984
100008921	100001006	-0.237882	0.00107751	0.0107309
100008921	100001007	0.270521	0.00018815	0.00259874
100008921	100001022	-0.120934	0.100126	0.286642
100008921	100001026	0.202993	0.0115731	0.0658332
100008921	100001034	0.086189	0.242115	0.490039
100008921	100001040	0.00974129	0.895015	0.954714
100008921	100001048	0.123277	0.0992064	0.285084
100008921	100001051	0.0552261	0.454051	0.69135
100008921	100001054	0.236332	0.00116408	0.0114145
100008921	100001055	0.143848	0.0514033	0.186103
100008921	100001064	-0.106342	0.189302	0.424274
100008921	100001073	-0.0612871	0.405979	0.651886
100008921	100001083	-0.000519616	0.99465	0.9978
100008921	100001086	0.141882	0.081224	0.25113
100008921	100001092	0.0620964	0.399796	0.646572
100008921	100001102	-0.107816	0.142981	0.358048
100008921	100001104	0.196125	0.00729956	0.0468801
100008921	100001106	0.229289	0.00410668	0.0304234
100008921	100001108	0.123334	0.0971692	0.281407
100008921	100001112	-0.0388654	0.598416	0.794165
100008921	100001121	-0.013389	0.85607	0.936645
100008921	100001125	0.194712	0.0289028	0.125893
100008921	100001126	0.338677	2.41244e-06	6.22138e-05
100008921	100001145	-0.228498	0.00249676	0.0207764
100008921	100001148	-0.0135579	0.873223	0.944678
100008921	100001149	0.0792051	0.377993	0.627127
100008921	100001150	0.151291	0.0432169	0.165629
100008921	100001151	0.182004	0.0713864	0.23114
100008921	100001162	0.285625	7.757e-05	0.00124244
100008921	100001167	0.123873	0.0920835	0.272135
100008921	100001170	0.0354657	0.630816	0.814943
100008921	100001178	0.000901678	0.990255	0.995916
100008921	100001181	-0.00247798	0.97434	0.989368
100008921	100001182	-0.0571302	0.438616	0.679119
100008921	100001193	0.0442736	0.548483	0.761017
100008921	100001195	0.0820945	0.278731	0.530758
100008921	100001197	-0.284554	8.27368e-05	0.00131172
100008921	100001198	-0.104066	0.157496	0.379874
100008921	100001207	0.034232	0.652903	0.82846
100008921	100001208	-0.0385032	0.612936	0.803499
100008921	100001211	-0.0720904	0.332146	0.584462
100008921	100001212	0.0364615	0.621249	0.808766
100008921	100001229	0.0730498	0.394506	0.641878
100008921	100001232	-0.114294	0.133176	0.342673
100008921	100001247	0.000618214	0.993318	0.997211
100008921	100001251	-0.0308687	0.675761	0.841938
100008921	100001253	-0.0620554	0.400108	0.646842
100008921	100001254	0.382303	7.25538e-08	2.71932e-06
100008921	100001256	0.0456965	0.535693	0.75223
100008921	100001257	-0.0203446	0.805472	0.912123
100008921	100001263	0.663461	5.81649e-25	1.81241e-22
100008921	100001266	0.0469535	0.52452	0.744382
100008921	100001267	-0.0504193	0.510041	0.733828
100008921	100001270	0.0798074	0.278889	0.530925
100008921	100001271	0.710691	6.48762e-30	2.90429e-27
100008921	100001272	0.569192	2.31874e-17	3.55316e-15
100008921	100001274	0.10138	0.168551	0.395712
100008921	100001276	0.288745	6.41837e-05	0.00106034
100008921	100001277	-0.0452564	0.539633	0.754931
100008921	100001278	-0.055836	0.449075	0.687412
100008921	100001279	-0.0636526	0.439022	0.679441
100008921	100001287	-0.00980843	0.894296	0.954404
100008921	100001293	0.195243	0.00773852	0.0489727
100008921	100001294	0.17109	0.01955	0.0957362
100008921	100001295	0.216835	0.00311153	0.0246157
100008921	100001296	-0.0127139	0.863254	0.940068
100008921	100001300	0.166607	0.0230376	0.107509
100008921	100001310	0.108828	0.180547	0.412517
100008921	100001313	0.0261617	0.722999	0.869049
100008921	100001314	0.234887	0.00125051	0.0120749
100008921	100001315	-0.136855	0.0625131	0.211945
100008921	100001320	0.304235	2.42414e-05	0.000463953
100008921	100001322	-0.19845	0.0284356	0.124462
100008921	100001323	-0.0972737	0.22855	0.474144
100008921	100001324	-0.227167	0.0115104	0.0655708
100008921	100001334	-0.0381	0.646837	0.82476
100008921	100001335	-0.124516	0.0903935	0.2689
100008921	100001337	-0.0414688	0.574124	0.778381
100008921	100001359	0.12449	0.0904616	0.269034
100008921	100001386	0.145028	0.0527459	0.189305
100008921	100001391	0.369413	2.11564e-07	7.12216e-06
100008921	100001392	-0.00517602	0.944101	0.976619
100008921	100001393	0.118032	0.108603	0.301666
100008921	100001395	0.417225	3.13737e-09	1.54422e-07
100008921	100001396	0.0102404	0.896455	0.955364
100008921	100001397	0.0433058	0.591412	0.789676
100008921	100001398	-0.0829518	0.384557	0.632942
100008921	100001399	0.182993	0.0147712	0.0785262
100008921	100001400	0.218964	0.00267626	0.0219231
100008921	100001402	0.148758	0.0751653	0.238886
100008921	100001403	0.256807	0.000501455	0.00580226
100008921	100001404	0.0258082	0.794821	0.90686
100008921	100001405	0.137013	0.0658817	0.219357
100008921	100001409	-0.0380519	0.617108	0.806125
100008921	100001412	-0.0314953	0.669562	0.838309
100008921	100001413	-0.0439271	0.553796	0.764777
100008921	100001415	0.00790437	0.914729	0.963698
100008921	100001416	0.208101	0.00436835	0.0318913
100008921	100001417	0.00127652	0.986204	0.994334
100008921	100001423	0.101974	0.166061	0.392168
100008921	100001425	0.0130328	0.859859	0.938434
100008921	100001426	-0.0294935	0.692671	0.851685
100008921	100001433	0.0507444	0.547256	0.76024
100008921	100001437	-0.229204	0.00165035	0.0150364
100008921	100001445	0.215092	0.00448421	0.0325209
100008921	100001446	-0.0554611	0.45213	0.689832
100008921	100001452	0.138101	0.0637414	0.214724
100008921	100001454	-0.15795	0.0460643	0.172958
100008921	100001456	0.146793	0.0455724	0.171683
100008921	100001461	0.735056	7.0419e-33	4.02399e-30
100008921	100001462	0.528386	1.076e-14	1.21671e-12
100008921	100001466	-0.0448374	0.612476	0.803207
100008921	100001467	-0.149575	0.107485	0.299669
100008921	100001468	0.156764	0.0326146	0.136822
100008921	100001485	0.34127	1.87164e-06	4.96409e-05
100008921	100001501	0.00939629	0.898713	0.956405
100008921	100001509	0.0987699	0.183441	0.416448
100008921	100001510	-0.103533	0.159647	0.382996
100008921	100001511	0.534337	4.00661e-15	4.77382e-13
100008921	100001526	-0.032904	0.730538	0.873257
100008921	100001540	0.209153	0.0041702	0.0307827
100008921	100001541	0.101041	0.169988	0.397844
100008921	100001550	0.00955667	0.896994	0.95563
100008921	100001551	0.43897	3.67032e-10	2.13933e-08
100008921	100001562	0.524235	1.60086e-14	1.77804e-12
100008921	100001567	0.59961	1.53018e-19	2.91143e-17
100008921	100001569	0.511041	9.13293e-14	9.2098e-12
100008921	100001570	0.422926	1.81389e-09	9.34056e-08
100008921	100001571	0.498029	4.73317e-13	4.32617e-11
100008921	100001577	0.0966923	0.223858	0.468405
100008921	100001579	0.0368383	0.617646	0.806494
100008921	100001580	0.0690436	0.353038	0.604105
100008921	100001586	0.265135	0.000297841	0.00379381
100008921	100001590	0.171565	0.0212872	0.101722
100008921	100001593	0.185665	0.0111757	0.0641288
100008921	100001594	0.306073	2.26574e-05	0.000437789
100008921	100001597	0.141607	0.0586467	0.203141
100008921	100001604	0.179855	0.0156948	0.0819717
100008921	100001605	0.146416	0.0461362	0.173154
100008921	100001606	0.446372	1.70669e-10	1.04893e-08
100008921	100001609	0.0328157	0.656574	0.83073
100008921	100001612	-0.118325	0.115705	0.313912
100008921	100001613	-0.141494	0.0540518	0.192416
100008921	100001614	-0.126844	0.0844856	0.257577
100008921	100001615	-0.08336	0.257977	0.508135
100008921	100001617	-0.0157339	0.846431	0.931965
100008921	100001619	0.384562	1.75335e-07	6.02405e-06
100008921	100001620	0.61196	1.70476e-20	3.54924e-18
100008921	100001624	0.146838	0.0739383	0.236448
100008921	100001635	-0.0335474	0.667863	0.837369
100008921	100001654	0.293715	4.72473e-05	0.000817786
100008921	100001655	0.445885	1.741e-09	9.0005e-08
100008921	100001657	-0.0681648	0.355251	0.606112
100008921	100001658	-0.155995	0.0359919	0.146363
100008921	100001662	0.173017	0.0181979	0.0910027
100008921	100001664	0.184501	0.0427779	0.164502
100008921	100001668	0.0530741	0.471857	0.705126
100008921	100001723	0.0646195	0.408159	0.653818
100008921	100001730	-0.226288	0.00189808	0.016792
100008921	100001731	0.182687	0.0382469	0.152494
100008921	100001733	-0.213252	0.00374993	0.0283814
100008921	100001734	0.039533	0.592143	0.790183
100008921	100001739	0.133626	0.0690184	0.226156
100008921	100001740	0.119809	0.103347	0.292389
100008921	100001743	-0.151378	0.0391592	0.154924
100008921	100001755	0.179954	0.013979	0.0754827
100008921	100001756	0.105735	0.154287	0.375163
100008921	100001757	0.0508624	0.500156	0.726551
100008921	100001765	0.121389	0.15611	0.377869
100008921	100001767	0.199044	0.00690803	0.0449645
100008921	100001768	0.199652	0.0464241	0.173886
100008921	100001777	0.388541	4.25035e-08	1.67099e-06
100008921	100001778	0.114368	0.120099	0.321365
100008921	100001806	0.180048	0.0411748	0.160272
100008921	100001810	0.0481955	0.513597	0.736338
100008921	100001843	0.084131	0.258825	0.509109
100008921	100001851	0.139585	0.0574118	0.200313
100008921	100001856	0.513122	6.97392e-14	7.15222e-12
100008921	100001868	0.103444	0.164636	0.390099
100008921	100001869	0.545234	8.53093e-16	1.1009e-13
100008921	100001870	0.280051	0.000108216	0.00164412
100008921	100001872	0.207868	0.0089917	0.054701
100008921	100001876	0.0263258	0.721333	0.868135
100008921	100001882	0.254547	0.000471371	0.00551279
100008921	100001925	0.0730596	0.392704	0.640289
100008921	100001948	0.0352716	0.633617	0.816702
100008921	100001950	-0.00393844	0.957568	0.982372
100008921	100001951	0.217934	0.0059453	0.0401983
100008921	100001956	-0.0384887	0.601969	0.79647
100008921	100001977	-0.0176112	0.811429	0.915213
100008921	100001987	0.185998	0.0110284	0.0635093
100008921	100001988	-0.211759	0.00390599	0.0292948
100008921	100001989	-0.0509387	0.489894	0.718925
100008921	100001990	-0.233102	0.00136534	0.0129437
100008921	100001992	0.14823	0.0434733	0.166311
100008921	100001993	-0.115565	0.116244	0.314827
100008921	100001994	-0.07367	0.317645	0.570751
100008921	100001999	-0.132563	0.0712775	0.23091
100008921	100002003	-0.105474	0.177562	0.408217
100008921	100002008	-0.0884801	0.240211	0.487838
100008921	100002009	-0.354613	6.8343e-07	2.03033e-05
100008921	100002014	-0.292794	5.00294e-05	0.000859153
100008921	100002015	-0.100922	0.28751	0.540169
100008921	100002017	-0.00505992	0.953729	0.980706
100008921	100002018	0.00868807	0.906565	0.960031
100008921	100002021	-0.0458121	0.542557	0.756983
100008921	100002024	0.101109	0.175631	0.4055
100008921	100002026	-0.0958929	0.194137	0.430818
100008921	100002027	-0.116239	0.115106	0.312916
100008921	100002028	0.0152688	0.836129	0.927085
100008921	100002029	0.0832057	0.326632	0.579317
100008921	100002049	0.147914	0.152577	0.372533
100008921	100002067	-0.231274	0.00149285	0.0138976
100008921	100002070	0.1471	0.0451162	0.170555
100008921	100002094	-0.0710091	0.340809	0.592837
100008921	100002102	-0.0433511	0.559011	0.768284
100008921	100002103	-0.0105357	0.886508	0.950858
100008921	100002106	0.138691	0.0590417	0.204033
100008921	100002107	0.192956	0.00832303	0.0516646
100008921	100002113	0.298513	0.000590054	0.0066244
100008921	100002122	0.214669	0.00343058	0.0265333
100008921	100002126	-0.066906	0.364226	0.614556
100008921	100002128	0.0568788	0.452069	0.689779
100008921	100002129	-0.110582	0.132947	0.342269
100008921	100002137	0.371393	3.20493e-05	0.00058824
100008921	100002152	-0.0564812	0.447592	0.686181
100008921	100002154	0.0314804	0.669709	0.838359
100008921	100002167	0.32824	4.79003e-06	0.000113685
100008921	100002185	0.0054036	0.942932	0.976146
100008921	100002196	0.0834737	0.257326	0.507364
100008921	100002199	-0.176665	0.0161473	0.0836406
100008921	100002227	0.374119	0.000160055	0.00227562
100008921	100002241	0.0987922	0.250742	0.499975
100008921	100002253	0.0680764	0.382038	0.630734
100008921	100002259	-0.079895	0.27836	0.530356
100008921	100002284	-0.0781457	0.289052	0.541838
100008921	100002356	0.08162	0.268081	0.519262
100008921	100002367	0.167146	0.0225919	0.106036
100008921	100002376	-0.0135923	0.86626	0.941465
100008921	100002397	0.031859	0.665975	0.836314
100008921	100002417	0.0620479	0.400165	0.646902
100008921	100002458	0.0449972	0.54196	0.756589
100008921	100002462	0.127819	0.0821038	0.252925
100008921	100002466	0.336335	2.68516e-06	6.82477e-05
100008921	100002488	-0.0953923	0.195264	0.432318
100008921	100002500	0.15521	0.0348946	0.143275
100008921	100002514	-0.0252031	0.734867	0.875667
100008921	100002528	0.080986	0.271828	0.523264
100008921	100002537	0.0941615	0.201117	0.439823
100008921	100002544	0.29984	0.000371363	0.00454269
100008921	100002613	0.129551	0.0856866	0.259888
100008921	100002749	-0.0279557	0.704859	0.858776
100008921	100002761	0.0928536	0.218981	0.462384
100008921	100002769	0.0390463	0.596714	0.79314
100008921	100002784	0.00942053	0.898453	0.95631
100008921	100002796	-0.211657	0.00373051	0.0282699
100008921	100002825	0.01689	0.866198	0.941428
100008921	100002873	0.533646	4.7884e-14	4.99911e-12
100008921	100002875	0.538714	2.16694e-15	2.66745e-13
100008921	100002911	0.0202873	0.783435	0.901158
100008921	100002927	0.00542778	0.941387	0.975522
100008921	100002945	0.0684992	0.356855	0.607667
100008921	100002951	-0.137145	0.0619524	0.210623
100008921	100002952	0.0181874	0.805379	0.912077
100008921	100002953	0.088218	0.231167	0.477286
100008921	100002989	0.436907	4.52852e-10	2.60255e-08
100008921	100002990	0.432335	7.17946e-10	3.981e-08
100008921	100003000	0.522295	2.07769e-14	2.27559e-12
100008921	100003001	0.594155	3.91543e-19	7.18055e-17
100008921	100003119	-0.0718027	0.338134	0.590256
100008921	100003151	0.0552411	0.453929	0.691257
100008921	100003169	0.227356	0.00270531	0.0221056
100008921	100003179	-0.121743	0.0978581	0.282663
100008921	100003183	0.292954	0.000684563	0.00746372
100008921	100003185	0.308261	0.000105953	0.001615
100008921	100003210	0.237096	0.00704613	0.0456517
100008921	100003240	0.240295	0.00105097	0.0105221
100008921	100003258	0.196239	0.00726499	0.0467087
100008921	100003260	-0.0937884	0.261836	0.512455
100008921	100003271	0.234956	0.00124626	0.0120415
100008921	100003397	0.17314	0.0181144	0.0906952
100008921	100003415	0.126221	0.0860355	0.260561
100008921	100003432	0.110304	0.279589	0.531581
100008921	100003434	-0.0321206	0.696385	0.853913
100008921	100003470	-0.227054	0.00182989	0.0163164
100008921	100003473	-0.0342521	0.715098	0.864742
100008921	100003589	0.138504	0.15092	0.36995
100008921	100003641	0.360161	1.87717e-06	4.97646e-05
100008921	100003674	0.18138	0.0307539	0.13138
100008921	100003686	0.0706968	0.355337	0.606214
100008921	100003695	0.157975	0.0312792	0.132961
100008921	100003696	0.0652684	0.478789	0.710472
100008921	100003892	0.289714	7.27993e-05	0.00117848
100008921	100003901	0.429386	9.62862e-10	5.22433e-08
100008921	100003926	-0.019872	0.795245	0.907044
100008921	100004046	0.0148586	0.840473	0.929172
100008921	100004054	0.314315	1.4698e-05	0.000301222
100008921	100004056	-0.0995101	0.337333	0.589507
100008921	100004059	0.196964	0.0153499	0.0806925
100008921	100004083	0.0120386	0.871507	0.943877
100008921	100004088	0.336286	0.000624436	0.00693412
100008921	100004089	-0.0574155	0.436329	0.677365
100008921	100004111	-0.0115279	0.875903	0.945942
100008921	100004112	0.169799	0.0292286	0.126848
100008921	100004182	-0.310902	2.27633e-05	0.00043962
100008921	100004208	0.171234	0.0194463	0.0953806
100008921	100004227	0.0681628	0.3579	0.608683
100008921	100004284	-0.02682	0.716324	0.865402
100008921	100004295	0.100248	0.17338	0.402387
100008921	100004299	-0.0684006	0.457895	0.694345
100008921	100004318	-0.0540006	0.524791	0.744552
100008921	100004322	0.232309	0.00146273	0.0136688
100008921	100004327	0.297361	3.76013e-05	0.000672608
100008921	100004328	0.34602	1.31455e-06	3.63151e-05
100008921	100004329	0.382133	7.36055e-08	2.75595e-06
100008921	100004396	-0.0434479	0.588986	0.78806
100008921	100004414	-0.0753503	0.306702	0.55978
100008921	100004499	0.0879066	0.232824	0.479272
100008921	100004509	-0.0759111	0.407926	0.65361
100008921	100004523	-0.0217531	0.768217	0.893139
100008921	100004541	-0.0478071	0.518144	0.739681
100008921	100004542	0.14031	0.0561157	0.197242
100008921	100004561	-0.0813119	0.283354	0.535706
100008921	100004575	-0.0508425	0.495481	0.723089
100008921	100004601	-0.168448	0.095578	0.278519
100008921	100004634	0.0445241	0.624844	0.811123
100008921	100004635	0.0356913	0.628643	0.813454
100008921	100005350	0.496034	6.05456e-13	5.4494e-11
100008921	100005372	0.45548	9.26206e-11	5.92922e-09
100008921	100005373	0.0512856	0.486939	0.716676
100008921	100005383	0.101326	0.168779	0.396066
100008921	100005384	0.172262	0.018718	0.0928223
100008921	100005389	-0.116024	0.181875	0.414319
100008921	100005402	-0.110751	0.175802	0.40574
100008921	100005418	0.0839661	0.25452	0.504219
100008921	100005463	-0.0549743	0.554344	0.765147
100008921	100005466	0.289092	6.28374e-05	0.00104162
100008921	100005716	0.216452	0.00300357	0.0239613
100008921	100005717	0.439041	3.27614e-09	1.60665e-07
100008921	100005814	-0.0740954	0.353297	0.604331
100008921	100005850	0.073562	0.323689	0.576555
100008921	100005864	-0.0990777	0.190782	0.426257
100008921	100005946	0.29299	0.000100688	0.00154833
100008921	100005972	0.101167	0.232611	0.478995
100008921	100005977	-0.0301456	0.764744	0.891451
100008921	100005985	0.370481	1.93943e-07	6.587e-06
100008921	100005986	0.318578	9.35598e-06	0.000204149
100008921	100005996	-0.190127	0.00953719	0.057098
100008921	100005998	-0.114201	0.124768	0.329125
100008921	100006005	0.0799894	0.279104	0.531072
100008921	100006051	-0.0973579	0.186176	0.420191
100008921	100006056	-0.0594286	0.422932	0.666263
100008921	100006082	0.0811818	0.270667	0.521964
100008921	100006092	0.115687	0.170376	0.3984
100008921	100006098	0.256289	0.000445396	0.00526437
100008921	100006105	0.0899152	0.259689	0.510049
100008921	100006106	0.0992883	0.306612	0.559728
100008921	100006108	-0.0806193	0.300345	0.553467
100008921	100006115	0.282677	9.25886e-05	0.00144248
100008921	100006116	-0.0350195	0.706563	0.859867
100008921	100006121	0.0365564	0.684455	0.847011
100008921	100006125	0.0774992	0.434235	0.675652
100008921	100006126	0.156553	0.0741509	0.236873
100008921	100006129	0.100345	0.181386	0.413686
100008921	100006171	0.0203393	0.808142	0.913558
100008921	100006173	-0.151763	0.0637511	0.214743
100008921	100006184	-0.000797901	0.992925	0.997068
100008921	100006190	0.165739	0.0538116	0.191832
100008921	100006191	-0.0806677	0.318375	0.571471
100008921	100006260	0.0814165	0.270588	0.521895
100008921	100006282	0.0399542	0.66482	0.835666
100008921	100006290	0.232746	0.00138938	0.013124
100008921	100006292	0.0450289	0.541675	0.756401
100008921	100006293	-0.103237	0.161993	0.386406
100008921	100006294	0.374677	1.37419e-07	4.83576e-06
100008921	100006295	0.175449	0.0166077	0.0853221
100008921	100006296	-0.0281851	0.702552	0.857425
100008921	100006298	0.207987	0.00439029	0.0320109
100008921	100006314	0.313887	1.28427e-05	0.000268317
100008921	100006361	0.00338572	0.963419	0.984829
100008921	100006367	-0.18537	0.0113072	0.0647052
100008921	100006369	0.370923	8.38732e-05	0.00132715
100008921	100006370	-0.154058	0.0357763	0.145756
100008921	100006375	0.146929	0.0503351	0.183496
100008921	100006376	0.202273	0.0332534	0.138655
100008921	100006378	0.188672	0.0261253	0.117432
100008921	100006379	0.205539	0.00488698	0.0347048
100008921	100006430	0.381041	8.07377e-08	2.99755e-06
100008921	100006435	0.151147	0.0400051	0.157205
100008921	100006438	0.204183	0.00518318	0.0362869
100008921	100006614	-0.137591	0.0618103	0.210292
100008921	100006619	-0.126335	0.188459	0.423171
100008921	100006620	0.0890437	0.28183	0.534042
100008921	100006627	-0.114779	0.255485	0.505286
100008921	100006641	0.148727	0.0427682	0.164478
100008921	100006642	-0.0739088	0.335269	0.587523
100008921	100006644	-0.173707	0.0312014	0.132718
100008921	100006726	-0.108974	0.139792	0.353159
100008921	100008903	0.494719	7.11474e-13	6.32244e-11
100008921	100008904	0.730906	2.37321e-32	1.30521e-29
100008921	100008914	0.542653	1.23685e-15	1.56539e-13
100008921	100008915	0.364031	3.26293e-07	1.048e-05
100008921	100008916	0.442931	2.44194e-10	1.46413e-08
100008921	100008919	0.413236	6.72402e-09	3.10503e-07
100008921	100008920	0.25856	0.000366224	0.00448883
100008928	35	-0.219212	0.00302776	0.0241124
100008928	50	0.216939	0.00293745	0.0235537
100008928	55	0.00819716	0.911583	0.962318
100008928	62	-0.103614	0.21013	0.45135
100008928	93	0.365409	2.92248e-07	9.49122e-06
100008928	98	0.365676	2.86065e-07	9.31108e-06
100008928	111	0.70933	9.30388e-30	4.1041e-27
100008928	112	0.245356	0.000737088	0.00792663
100008928	117	0.123029	0.17166	0.400112
100008928	132	0.0890565	0.228016	0.473475
100008928	136	-0.00746939	0.919624	0.96601
100008928	143	-0.0741824	0.323691	0.576558
100008928	144	0.215815	0.00681388	0.0445082
100008928	158	0.1164	0.11361	0.310369
100008928	171	0.0667866	0.365084	0.61537
100008928	179	-0.0362865	0.64768	0.825307
100008928	180	0.370804	1.88905e-07	6.43937e-06
100008928	181	0.228637	0.00169606	0.0153633
100008928	182	0.339614	2.11411e-06	5.53077e-05
100008928	189	0.15083	0.0398836	0.156897
100008928	192	-0.165007	0.0244061	0.111973
100008928	194	0.164244	0.0250826	0.114141
100008928	197	0.0483397	0.513488	0.73626
100008928	207	0.0672397	0.363145	0.613582
100008928	208	0.0652899	0.457008	0.693696
100008928	209	0.0862357	0.24186	0.489758
100008928	212	0.157266	0.0344881	0.142186
100008928	213	0.187666	0.0103178	0.0604888
100008928	229	0.344897	1.42979e-06	3.90869e-05
100008928	231	0.0484957	0.510974	0.734542
100008928	234	0.045717	0.535509	0.752098
100008928	235	0.165346	0.0283041	0.124072
100008928	240	0.319284	8.91574e-06	0.00019576
100008928	241	0.301079	4.0089e-05	0.000710391
100008928	244	-0.0283216	0.702735	0.857525
100008928	250	-0.0763331	0.300418	0.553541
100008928	252	0.174902	0.0169541	0.086586
100008928	254	0.516559	4.44925e-14	4.66378e-12
100008928	266	0.171062	0.0195703	0.0958028
100008928	267	-0.020015	0.786272	0.9026
100008928	272	0.0159411	0.842421	0.930153
100008928	273	0.237358	0.0011413	0.0112367
100008928	275	0.213895	0.00337349	0.0261905
100008928	278	-0.0139077	0.850961	0.93425
100008928	279	0.10768	0.14349	0.358823
100008928	297	0.0661265	0.369854	0.619756
100008928	302	0.00735338	0.92373	0.967805
100008928	310	0.19801	0.00674515	0.0441724
100008928	313	0.121523	0.0984708	0.283743
100008928	327	0.0567636	0.456897	0.693616
100008928	330	0.176183	0.0161517	0.08366
100008928	331	0.187638	0.0103293	0.060538
100008928	338	-0.0379497	0.607069	0.799762
100008928	339	0.208283	0.00455077	0.0328854
100008928	340	-0.350557	9.32888e-07	2.67502e-05
100008928	342	-0.000703999	0.992391	0.996839
100008928	344	-0.143143	0.0512836	0.185817
100008928	355	-0.080585	0.274217	0.525873
100008928	356	0.174098	0.017475	0.0884558
100008928	358	-0.161681	0.0279009	0.122836
100008928	361	0.179254	0.0237704	0.109879
100008928	362	0.0187791	0.803515	0.911112
100008928	363	0.149226	0.0420674	0.162602
100008928	376	0.221778	0.00234825	0.0198179
100008928	381	0.491433	1.06169e-12	9.22214e-11
100008928	391	-0.118153	0.108238	0.300988
100008928	397	0.166465	0.0231561	0.107886
100008928	407	0.0380019	0.606574	0.799428
100008928	409	0.208659	0.00426227	0.0312957
100008928	415	0.114283	0.121391	0.323558
100008928	418	-0.0498545	0.512343	0.735377
100008928	424	0.407323	7.93361e-09	3.6199e-07
100008928	432	0.00479512	0.94835	0.978424
100008928	439	0.312832	1.37815e-05	0.000285222
100008928	444	-0.0831474	0.259198	0.509483
100008928	445	-0.0292071	0.692304	0.851478
100008928	452	0.417648	3.01334e-09	1.48831e-07
100008928	460	0.295554	4.21236e-05	0.000740708
100008928	461	-0.112102	0.127668	0.333796
100008928	466	0.286113	7.87949e-05	0.00125903
100008928	480	-0.14801	0.0437892	0.167095
100008928	482	0.0581895	0.43016	0.672273
100008928	491	0.0499304	0.508052	0.732393
100008928	498	-0.0336418	0.648498	0.82581
100008928	500	0.178731	0.0182918	0.0913208
100008928	501	-0.187774	0.0102731	0.0602924
100008928	503	-0.218179	0.00277491	0.0225424
100008928	504	-0.0149063	0.84083	0.92937
100008928	512	-0.00200756	0.978304	0.991025
100008928	519	0.404523	1.02566e-08	4.57915e-07
100008928	533	0.328434	4.72497e-06	0.00011233
100008928	535	-0.00159355	0.982778	0.992938
100008928	537	0.06166	0.403122	0.64946
100008928	561	0.267207	0.000226984	0.00303559
100008928	563	-0.19635	0.00723114	0.0465468
100008928	564	-0.185316	0.0113315	0.0648112
100008928	565	-0.00419695	0.954662	0.981091
100008928	566	0.140247	0.056228	0.197511
100008928	572	0.293237	4.86704e-05	0.000838849
100008928	796	0.835884	2.73333e-49	4.89875e-46
100008928	798	0.193432	0.0148861	0.0789634
100008928	799	0.020802	0.778082	0.898311
100008928	800	0.0692539	0.347598	0.599052
100008928	803	0.450763	1.07405e-10	6.80851e-09
100008928	806	0.0797626	0.27916	0.531119
100008928	811	-0.0716839	0.330902	0.583321
100008928	815	0.169751	0.0205403	0.0991281
100008928	821	0.0357734	0.627853	0.813017
100008928	823	-0.0352867	0.632543	0.816002
100008928	825	0.321038	8.85978e-06	0.000194731
100008928	826	0.107749	0.198632	0.436624
100008928	827	0.193792	0.0131872	0.0723528
100008928	828	0.0080945	0.920635	0.966454
100008928	849	0.0571894	0.44445	0.683713
100008928	878	-0.0851204	0.248025	0.496872
100008928	880	0.17176	0.0230379	0.10751
100008928	881	0.205297	0.00673618	0.0441255
100008928	888	0.178431	0.014824	0.078734
100008928	891	0.47378	8.48864e-12	6.44606e-10
100008928	892	0.437301	4.35105e-10	2.50703e-08
100008928	893	0.235051	0.00124041	0.0119982
100008928	913	0.12408	0.091537	0.271105
100008928	917	-0.246182	0.000706288	0.00765677
100008928	922	0.37466	1.03967e-05	0.000223423
100008928	923	-0.0788754	0.338982	0.591058
100008928	925	-0.0930276	0.20662	0.446867
100008928	926	0.0840761	0.253896	0.503498
100008928	932	0.117836	0.111144	0.306091
100008928	935	-0.24737	0.00205091	0.0178259
100008928	980	0.46174	3.27815e-11	2.27283e-09
100008928	1001	-0.125863	0.0869367	0.262324
100008928	1002	0.110934	0.131708	0.340394
100008928	1004	0.336268	2.69826e-06	6.85536e-05
100008928	1021	-0.160981	0.0281621	0.123614
100008928	1022	0.439945	3.70828e-10	2.15802e-08
100008928	1023	0.094775	0.198184	0.436051
100008928	1024	0.35322	7.60884e-07	2.23234e-05
100008928	1025	0.0109292	0.8823	0.948878
100008928	1026	0.0724112	0.326007	0.57872
100008928	1052	0.0972553	0.186642	0.420829
100008928	1053	0.314919	1.19841e-05	0.000252633
100008928	1082	0.133371	0.069556	0.227353
100008928	1083	0.0110598	0.880904	0.948278
100008928	1084	0.290189	5.87501e-05	0.000984086
100008928	1087	0.428771	1.02333e-09	5.52611e-08
100008928	1090	-0.114677	0.119093	0.319646
100008928	1094	-0.00888903	0.904154	0.958887
100008928	1102	0.201076	0.00592344	0.0400816
100008928	1105	0.0875616	0.23467	0.481337
100008928	1110	0.218421	0.0027441	0.0223509
100008928	1111	0.386126	5.23488e-08	2.01933e-06
100008928	1113	-0.0444601	0.546798	0.759907
100008928	1114	0.280937	0.000102687	0.00157393
100008928	1124	0.165449	0.0240213	0.110701
100008928	1125	0.191919	0.0190381	0.0939755
100008928	1128	0.623526	1.99703e-21	4.49554e-19
100008928	1134	0.237673	0.00108883	0.0108257
100008928	1135	-0.00132861	0.98568	0.994134
100008928	1136	0.11122	0.1339	0.343879
100008928	1137	0.353688	7.33968e-07	2.16303e-05
100008928	1140	-0.306814	2.05013e-05	0.000401256
100008928	1143	-0.0451203	0.540854	0.755842
100008928	1162	0.154717	0.0349842	0.143544
100008928	1215	0.117985	0.132416	0.341483
100008928	1221	0.0624582	0.39705	0.644144
100008928	1224	-0.0947843	0.198139	0.435991
100008928	1231	0.383148	6.75292e-08	2.54927e-06
100008928	1235	-0.0109087	0.882519	0.948978
100008928	1239	0.225033	0.00201474	0.01758
100008928	1242	0.217845	0.00281784	0.0228203
100008928	1254	0.362615	3.65196e-07	1.15808e-05
100008928	1256	0.159599	0.0295604	0.127822
100008928	1258	0.207021	0.0115839	0.0658785
100008928	1268	0.285312	7.90501e-05	0.00126256
100008928	1342	0.104689	0.155012	0.376258
100008928	1442	0.462195	3.11792e-11	2.17143e-09
100008928	1488	0.294312	0.0019897	0.0174076
100008928	1489	0.21033	0.00395812	0.029594
100008928	1518	0.405327	9.5298e-09	4.27962e-07
100008928	1526	0.132164	0.0721411	0.232757
100008928	1528	0.00784466	0.9156	0.964103
100008928	1537	0.0222231	0.763357	0.890739
100008928	1538	0.391614	3.25253e-08	1.30872e-06
100008928	1539	0.160763	0.0283791	0.124289
100008928	1547	0.417939	2.93086e-09	1.45065e-07
100008928	1628	-0.0127655	0.865324	0.941016
100008928	1629	0.102865	0.191332	0.426987
100008928	1648	0.0635116	0.390416	0.63818
100008928	1869	-0.188353	0.0102423	0.0601705
100008928	2029	0.141006	0.0548956	0.194381
100008928	2050	0.492407	9.43388e-13	8.24624e-11
100008928	2051	0.187546	0.0103673	0.0606998
100008928	2054	0.148202	0.0435134	0.166422
100008928	100000007	-0.0754435	0.306102	0.55922
100008928	100000008	-0.103126	0.161302	0.385399
100008928	100000010	-0.0384934	0.609956	0.801617
100008928	100000011	0.0541516	0.519168	0.740413
100008928	100000014	-0.0778492	0.290891	0.543743
100008928	100000015	0.366017	4.35206e-07	1.35527e-05
100008928	100000016	0.334598	4.70349e-05	0.000814522
100008928	100000036	0.363408	3.42897e-07	1.09536e-05
100008928	100000039	0.0417933	0.571129	0.776401
100008928	100000042	0.0559628	0.448044	0.68653
100008928	100000054	0.13107	0.0745534	0.237662
100008928	100000096	-0.0402145	0.586793	0.786563
100008928	100000257	0.231364	0.00148636	0.0138477
100008928	100000258	0.00769277	0.93945	0.974671
100008928	100000263	0.184881	0.0115283	0.0656427
100008928	100000265	0.295621	4.19468e-05	0.000737979
100008928	100000269	-0.170833	0.0197371	0.0963747
100008928	100000276	0.0779723	0.290127	0.542913
100008928	100000282	0.104915	0.155246	0.376594
100008928	100000285	0.0645983	0.481469	0.71251
100008928	100000295	-0.0102217	0.910657	0.961856
100008928	100000406	-0.000815893	0.991182	0.996286
100008928	100000409	-0.0314153	0.692394	0.851528
100008928	100000436	0.0373029	0.694864	0.853019
100008928	100000437	0.0290076	0.695092	0.853116
100008928	100000442	-0.0815357	0.271201	0.522585
100008928	100000445	-0.270652	0.000186756	0.00258372
100008928	100000453	-0.071232	0.344731	0.596456
100008928	100000463	0.057464	0.435941	0.677032
100008928	100000467	0.0367077	0.618893	0.807249
100008928	100000487	-0.0489379	0.589367	0.788298
100008928	100000491	0.348378	1.10065e-06	3.09984e-05
100008928	100000551	0.388489	4.26962e-08	1.67753e-06
100008928	100000580	-0.0767079	0.298044	0.551115
100008928	100000616	0.0148828	0.840216	0.929052
100008928	100000626	-0.0926826	0.208315	0.449041
100008928	100000630	0.0867522	0.259219	0.50951
100008928	100000639	0.105455	0.151995	0.371651
100008928	100000656	0.0759899	0.302602	0.555778
100008928	100000657	0.2471	0.000673474	0.00736333
100008928	100000665	0.46014	3.90754e-11	2.66949e-09
100008928	100000672	-0.0739833	0.315585	0.568642
100008928	100000706	0.290423	6.35606e-05	0.00105147
100008928	100000707	0.275485	0.000153773	0.00220102
100008928	100000708	0.40092	1.42252e-08	6.15889e-07
100008928	100000711	-0.0750878	0.361121	0.61173
100008928	100000715	0.0228505	0.772868	0.895703
100008928	100000743	-0.0994	0.177067	0.407488
100008928	100000765	0.183048	0.062898	0.212844
100008928	100000773	0.481922	3.30245e-12	2.67419e-10
100008928	100000774	0.268018	0.000216842	0.00292519
100008928	100000776	0.295768	4.15613e-05	0.000732102
100008928	100000781	0.459588	4.15075e-11	2.82098e-09
100008928	100000784	0.0135544	0.8662	0.941428
100008928	100000787	-0.107634	0.145863	0.362369
100008928	100000792	0.0344792	0.640355	0.820888
100008928	100000802	0.298396	3.52212e-05	0.000636587
100008928	100000808	-0.080777	0.308381	0.561366
100008928	100000827	-0.0155822	0.832815	0.925491
100008928	100000840	0.00908179	0.902886	0.95828
100008928	100000841	0.00468555	0.949391	0.978875
100008928	100000846	-0.00930524	0.901058	0.957422
100008928	100000856	0.105429	0.152097	0.3718
100008928	100000863	0.393381	2.78553e-08	1.13778e-06
100008928	100000900	-0.0228497	0.75689	0.887353
100008928	100000924	0.206436	0.00469946	0.0336926
100008928	100000936	0.391747	3.21506e-08	1.29567e-06
100008928	100000943	-0.0747519	0.397969	0.644924
100008928	100000961	0.139156	0.0581897	0.202106
100008928	100000963	0.158989	0.030196	0.129735
100008928	100000997	0.498643	4.38665e-13	4.02309e-11
100008928	100001002	-0.0284542	0.700628	0.856261
100008928	100001006	0.196815	0.00709212	0.0458815
100008928	100001007	-0.102731	0.162923	0.38772
100008928	100001022	0.00918555	0.900973	0.957395
100008928	100001026	-0.0892761	0.27087	0.522208
100008928	100001034	0.0476621	0.518273	0.739756
100008928	100001040	0.165893	0.0236401	0.109457
100008928	100001048	-0.0365505	0.626171	0.811964
100008928	100001051	0.218994	0.00267258	0.0218985
100008928	100001054	0.0571227	0.438676	0.679158
100008928	100001055	0.148843	0.0437482	0.166997
100008928	100001064	0.0132039	0.87089	0.943544
100008928	100001073	-0.0155504	0.83315	0.925657
100008928	100001083	-0.182122	0.0177946	0.0895965
100008928	100001086	-0.0866497	0.288477	0.541236
100008928	100001092	-0.111917	0.1283	0.334867
100008928	100001102	0.101877	0.166467	0.392771
100008928	100001104	0.169136	0.0210098	0.100752
100008928	100001106	-0.0874239	0.279394	0.531405
100008928	100001108	-0.322822	8.80219e-06	0.000193648
100008928	100001112	0.529468	7.85662e-15	9.02944e-13
100008928	100001121	0.13915	0.0581999	0.202132
100008928	100001125	-0.0786503	0.381353	0.630109
100008928	100001126	0.190749	0.00930048	0.0560704
100008928	100001145	0.459593	2.00892e-10	1.21876e-08
100008928	100001148	0.117736	0.164396	0.389794
100008928	100001149	-0.0047964	0.95749	0.982349
100008928	100001150	-0.186841	0.0122678	0.0686907
100008928	100001151	-0.0814165	0.423058	0.666368
100008928	100001162	0.0749941	0.309001	0.561993
100008928	100001167	-0.0456704	0.535926	0.752371
100008928	100001170	0.546759	6.83907e-16	8.94731e-14
100008928	100001178	0.254224	0.000462677	0.00543093
100008928	100001181	0.465561	1.39758e-10	8.7065e-09
100008928	100001182	0.473081	9.195e-12	6.94132e-10
100008928	100001193	0.342814	1.66961e-06	4.49124e-05
100008928	100001195	0.335484	5.3239e-06	0.000124756
100008928	100001197	0.438698	3.77385e-10	2.19269e-08
100008928	100001198	0.403996	1.07626e-08	4.78463e-07
100008928	100001207	-0.101032	0.1834	0.416398
100008928	100001208	0.218958	0.00360053	0.0275221
100008928	100001211	0.211505	0.00405088	0.0301162
100008928	100001212	0.00418203	0.954823	0.981142
100008928	100001229	0.261438	0.00195279	0.0171617
100008928	100001232	0.310094	3.12644e-05	0.00057571
100008928	100001247	0.433468	6.40831e-10	3.58481e-08
100008928	100001251	0.41907	2.63068e-09	1.31503e-07
100008928	100001253	0.00208589	0.977458	0.99071
100008928	100001254	-0.103667	0.159103	0.382165
100008928	100001256	0.282794	9.19414e-05	0.00143352
100008928	100001257	0.0348957	0.672662	0.840056
100008928	100001263	-0.162292	0.0268882	0.11973
100008928	100001266	-0.0309564	0.674892	0.841419
100008928	100001267	-0.118896	0.119228	0.319875
100008928	100001270	0.570247	1.96483e-17	3.0326e-15
100008928	100001271	-0.276679	0.000131913	0.00194036
100008928	100001272	-0.297387	3.75394e-05	0.000671643
100008928	100001274	0.160986	0.0281566	0.123594
100008928	100001276	0.193726	0.00806317	0.0504714
100008928	100001277	0.496487	5.7261e-13	5.17012e-11
100008928	100001278	0.467113	1.8055e-11	1.30512e-09
100008928	100001279	0.00460643	0.955385	0.981385
100008928	100001287	-0.0462187	0.531037	0.748891
100008928	100001293	-0.151971	0.0389201	0.154295
100008928	100001294	-0.30129	2.92964e-05	0.000544241
100008928	100001295	0.00344821	0.962947	0.98463
100008928	100001296	0.10042	0.172642	0.401377
100008928	100001300	0.213148	0.00348921	0.0268812
100008928	100001310	-0.123243	0.129086	0.336121
100008928	100001313	0.0452322	0.53985	0.755112
100008928	100001314	-0.0644574	0.382083	0.630785
100008928	100001315	-0.00845638	0.908798	0.961046
100008928	100001320	0.0754566	0.306018	0.559145
100008928	100001322	0.00576629	0.949738	0.97905
100008928	100001323	0.0330508	0.683083	0.846243
100008928	100001324	0.0794456	0.382401	0.631069
100008928	100001334	0.0436649	0.599486	0.794845
100008928	100001335	0.499245	4.07055e-13	3.7513e-11
100008928	100001337	0.374939	1.34482e-07	4.73992e-06
100008928	100001359	0.300151	3.1507e-05	0.000579656
100008928	100001386	0.11033	0.14149	0.355834
100008928	100001391	0.0288845	0.695533	0.853372
100008928	100001392	0.518881	3.27479e-14	3.48616e-12
100008928	100001393	0.336331	2.68588e-06	6.82628e-05
100008928	100001395	-0.456658	5.70845e-11	3.78725e-09
100008928	100001396	-0.348733	4.73282e-06	0.000112494
100008928	100001397	0.0447061	0.579466	0.781736
100008928	100001398	-0.0925189	0.331934	0.584258
100008928	100001399	0.0645786	0.393123	0.640648
100008928	100001400	-0.0384775	0.602075	0.796529
100008928	100001402	0.00414758	0.96065	0.983752
100008928	100001403	-0.0731751	0.328957	0.581391
100008928	100001404	0.0194815	0.844383	0.930999
100008928	100001405	-0.213836	0.00384687	0.0289424
100008928	100001409	0.215956	0.00410074	0.0303917
100008928	100001412	0.264125	0.000269689	0.00349515
100008928	100001413	0.163027	0.0270254	0.120163
100008928	100001415	0.281709	9.80853e-05	0.0015143
100008928	100001416	0.113206	0.123935	0.327717
100008928	100001417	0.155157	0.034463	0.142126
100008928	100001423	-0.167547	0.0222651	0.104965
100008928	100001425	0.0596142	0.418936	0.662877
100008928	100001426	0.254121	0.000536857	0.00613518
100008928	100001433	0.188606	0.0240775	0.110888
100008928	100001437	-0.29784	3.64809e-05	0.000655932
100008928	100001445	-0.126463	0.0973243	0.281689
100008928	100001446	-0.0462038	0.531169	0.748993
100008928	100001452	-0.00833586	0.911321	0.9622
100008928	100001454	0.401749	1.39823e-07	4.90958e-06
100008928	100001456	-0.0155784	0.832855	0.925515
100008928	100001461	-0.102632	0.16333	0.388294
100008928	100001462	0.00449187	0.951612	0.979833
100008928	100001466	0.0138333	0.875869	0.945935
100008928	100001467	-0.0690479	0.459462	0.695555
100008928	100001468	0.0792199	0.282454	0.534726
100008928	100001485	0.303381	2.56158e-05	0.000485724
100008928	100001501	0.24077	0.000931729	0.00957312
100008928	100001509	0.384944	7.42618e-08	2.77846e-06
100008928	100001510	0.0272434	0.712043	0.862922
100008928	100001511	-0.120084	0.102554	0.291034
100008928	100001526	0.00662008	0.944771	0.976915
100008928	100001540	0.0822504	0.26439	0.515308
100008928	100001541	0.220188	0.00252888	0.0209796
100008928	100001550	0.0180382	0.806944	0.912923
100008928	100001551	-0.109608	0.136415	0.347897
100008928	100001562	-0.0657218	0.372797	0.622381
100008928	100001567	-0.0325583	0.659097	0.832261
100008928	100001569	-0.243249	0.00082134	0.00864719
100008928	100001570	-0.310158	1.64592e-05	0.000332609
100008928	100001571	-0.0619379	0.401002	0.647636
100008928	100001577	0.0912633	0.251074	0.500349
100008928	100001579	0.274271	0.000151711	0.00217624
100008928	100001580	0.295419	4.9082e-05	0.000845023
100008928	100001586	0.0639584	0.391014	0.63873
100008928	100001590	0.0575203	0.443097	0.682656
100008928	100001593	0.122881	0.0947389	0.276933
100008928	100001594	0.0825063	0.264205	0.515104
100008928	100001597	0.453114	1.90355e-10	1.15964e-08
100008928	100001604	-0.184577	0.0131215	0.0720892
100008928	100001605	-0.288226	6.62463e-05	0.00108891
100008928	100001606	-0.0201493	0.784873	0.901939
100008928	100001609	0.0550378	0.455594	0.692619
100008928	100001612	0.0103848	0.890574	0.952752
100008928	100001613	0.345602	1.35636e-06	3.73142e-05
100008928	100001614	0.39226	3.07379e-08	1.24422e-06
100008928	100001615	0.0475073	0.519634	0.740723
100008928	100001617	0.114509	0.157332	0.379651
100008928	100001619	-0.175054	0.0212453	0.101597
100008928	100001620	-0.0554294	0.452389	0.690057
100008928	100001624	-0.017515	0.832097	0.925125
100008928	100001635	0.121422	0.119146	0.319739
100008928	100001654	0.279213	0.000113698	0.00171353
100008928	100001655	0.0620407	0.427159	0.669698
100008928	100001657	0.123435	0.0932491	0.274242
100008928	100001658	0.123927	0.096487	0.280178
100008928	100001662	-0.0719636	0.329014	0.581439
100008928	100001664	-0.0217823	0.812543	0.915816
100008928	100001668	0.0786381	0.286015	0.53852
100008928	100001723	-0.0572765	0.46357	0.698632
100008928	100001730	0.387622	4.60211e-08	1.79606e-06
100008928	100001731	0.22268	0.0111975	0.0642173
100008928	100001733	0.529914	1.22126e-14	1.37309e-12
100008928	100001734	0.000247099	0.997329	0.998873
100008928	100001739	0.32252	7.13935e-06	0.000161217
100008928	100001740	-0.0258316	0.726354	0.87093
100008928	100001743	0.0221839	0.763761	0.890942
100008928	100001755	-0.227297	0.00180879	0.0161718
100008928	100001756	-0.0313947	0.673103	0.840332
100008928	100001757	-0.0176886	0.814713	0.916791
100008928	100001765	0.321449	0.000120867	0.00180386
100008928	100001767	-0.192259	0.00912388	0.0552795
100008928	100001768	0.0256946	0.799683	0.909353
100008928	100001777	0.038332	0.60345	0.79743
100008928	100001778	0.196002	0.00733713	0.0470606
100008928	100001806	-0.203997	0.0204032	0.0986653
100008928	100001810	0.078459	0.287117	0.539777
100008928	100001843	-0.137865	0.06346	0.2141
100008928	100001851	0.105306	0.152579	0.372533
100008928	100001856	0.0254586	0.730151	0.873065
100008928	100001868	0.0182526	0.806793	0.912843
100008928	100001869	0.0706936	0.337643	0.589825
100008928	100001870	0.0821068	0.265227	0.51615
100008928	100001872	0.0301044	0.708198	0.860726
100008928	100001876	-0.0322282	0.66234	0.83422
100008928	100001882	0.0768091	0.298725	0.551823
100008928	100001925	0.0492068	0.565122	0.77242
100008928	100001948	0.0055703	0.940015	0.974929
100008928	100001950	0.0169857	0.818495	0.918613
100008928	100001951	-0.111895	0.161595	0.385833
100008928	100001956	-0.302236	2.7574e-05	0.000517494
100008928	100001977	-0.0106476	0.885311	0.950346
100008928	100001987	-0.000935246	0.989892	0.995796
100008928	100001988	-0.0484194	0.51395	0.736597
100008928	100001989	0.168591	0.0214329	0.102202
100008928	100001990	0.291772	5.32956e-05	0.000906405
100008928	100001992	0.140519	0.055747	0.196382
100008928	100001993	0.223867	0.00212889	0.0183491
100008928	100001994	0.078804	0.284997	0.537392
100008928	100001999	0.127366	0.0832036	0.255086
100008928	100002003	0.0840542	0.283097	0.535461
100008928	100002008	0.00303108	0.96797	0.98666
100008928	100002009	0.0047471	0.948727	0.978562
100008928	100002014	-0.155489	0.0340742	0.141001
100008928	100002015	0.07587	0.424468	0.667514
100008928	100002017	-0.0476116	0.584866	0.785323
100008928	100002018	0.0347712	0.638443	0.819634
100008928	100002021	-0.0250853	0.738893	0.877843
100008928	100002024	0.00837634	0.910892	0.961987
100008928	100002026	-0.138935	0.0592852	0.204546
100008928	100002027	0.0566241	0.443935	0.683331
100008928	100002028	0.0956291	0.194152	0.430836
100008928	100002029	-0.110885	0.190534	0.425928
100008928	100002049	-0.113116	0.275084	0.526831
100008928	100002067	0.16038	0.0287626	0.125464
100008928	100002070	-0.107859	0.142822	0.357819
100008928	100002094	-0.295324	5.18048e-05	0.000884779
100008928	100002102	0.0797191	0.282058	0.534303
100008928	100002103	0.259714	0.000343891	0.00426403
100008928	100002106	0.344224	1.50345e-06	4.09065e-05
100008928	100002107	0.293696	4.73021e-05	0.000818625
100008928	100002113	-0.100151	0.258786	0.509052
100008928	100002122	-0.164564	0.0255959	0.115757
100008928	100002126	0.105112	0.15334	0.373753
100008928	100002128	-0.0518538	0.493065	0.721273
100008928	100002129	0.0242763	0.74223	0.879625
100008928	100002137	0.13152	0.153935	0.37463
100008928	100002152	0.0939539	0.205844	0.445853
100008928	100002154	0.227541	0.00178776	0.0160207
100008928	100002167	0.124267	0.0910469	0.270168
100008928	100002185	-0.000830914	0.991217	0.996294
100008928	100002196	0.210787	0.00387842	0.0291337
100008928	100002199	0.36228	4.03415e-07	1.26611e-05
100008928	100002227	-0.0207632	0.840023	0.928981
100008928	100002241	-0.275155	0.00113731	0.0112058
100008928	100002253	0.074183	0.340708	0.592721
100008928	100002259	0.330931	3.95888e-06	9.61495e-05
100008928	100002284	0.612756	1.47492e-20	3.08577e-18
100008928	100002356	0.393004	2.87939e-08	1.17229e-06
100008928	100002367	0.0937792	0.20296	0.442266
100008928	100002376	-0.237151	0.00287457	0.0231699
100008928	100002397	0.0355142	0.630349	0.814617
100008928	100002417	-0.0504408	0.494153	0.722083
100008928	100002458	0.248301	0.000632646	0.00700737
100008928	100002462	0.185862	0.0110883	0.0637611
100008928	100002466	0.0231723	0.753567	0.885658
100008928	100002488	0.101104	0.169719	0.397483
100008928	100002500	0.297424	3.93233e-05	0.000698875
100008928	100002514	0.398935	2.22285e-08	9.25952e-07
100008928	100002528	0.138639	0.0591381	0.20423
100008928	100002537	-0.271159	0.000181427	0.00252191
100008928	100002544	0.0844247	0.32666	0.57933
100008928	100002613	-0.073947	0.32799	0.580557
100008928	100002749	-0.265829	0.000245232	0.00323502
100008928	100002761	-0.094785	0.209506	0.450554
100008928	100002769	0.115873	0.115268	0.313172
100008928	100002784	0.0991146	0.178319	0.409317
100008928	100002796	0.343741	1.55852e-06	4.22343e-05
100008928	100002825	0.189505	0.0564378	0.198016
100008928	100002873	-0.291609	0.00010393	0.00158944
100008928	100002875	-0.304979	2.3101e-05	0.000445153
100008928	100002911	0.00144996	0.984329	0.993572
100008928	100002927	-0.192417	0.00850926	0.0525222
100008928	100002945	0.409511	8.60048e-09	3.89677e-07
100008928	100002951	-0.297665	3.6887e-05	0.000662036
100008928	100002952	-0.283877	8.6169e-05	0.00135756
100008928	100002953	0.257523	0.000387424	0.00470413
100008928	100002989	0.160615	0.0285264	0.124748
100008928	100002990	0.170716	0.019823	0.0966758
100008928	100003000	0.0165165	0.822951	0.92083
100008928	100003001	0.00059024	0.993621	0.997335
100008928	100003119	0.438709	7.27224e-10	4.0307e-08
100008928	100003151	-0.0394752	0.592685	0.790566
100008928	100003169	-0.0618221	0.420446	0.664149
100008928	100003179	0.425684	1.38639e-09	7.29377e-08
100008928	100003183	-0.107287	0.222576	0.466794
100008928	100003185	-0.0213535	0.793327	0.906177
100008928	100003210	-0.0644971	0.469497	0.703225
100008928	100003240	0.320822	9.51681e-06	0.000207121
100008928	100003258	0.313015	1.36145e-05	0.000282403
100008928	100003260	-0.0425878	0.611021	0.802258
100008928	100003271	0.107676	0.143504	0.358845
100008928	100003397	-0.0512539	0.487209	0.716864
100008928	100003415	-0.00986438	0.893696	0.954104
100008928	100003432	0.0244885	0.810835	0.914906
100008928	100003434	0.0199173	0.808842	0.913889
100008928	100003470	-0.0624992	0.396739	0.643878
100008928	100003473	0.0247722	0.791814	0.905414
100008928	100003589	-0.045992	0.634868	0.817491
100008928	100003641	-0.125755	0.106438	0.297818
100008928	100003674	0.0189253	0.823109	0.920899
100008928	100003686	0.185458	0.0145713	0.0777793
100008928	100003695	0.299871	3.20732e-05	0.000588615
100008928	100003696	-0.0984374	0.284781	0.53718
100008928	100003892	0.173647	0.0190613	0.0940555
100008928	100003901	0.00383889	0.958527	0.982826
100008928	100003926	0.60654	9.23541e-19	1.62452e-16
100008928	100004046	0.208276	0.00433475	0.0317024
100008928	100004054	0.252606	0.000560794	0.00635714
100008928	100004056	-0.108147	0.296859	0.5499
100008928	100004059	0.0470129	0.566495	0.773388
100008928	100004083	-0.0208854	0.778997	0.89876
100008928	100004088	0.154011	0.126043	0.331145
100008928	100004089	-0.101	0.170163	0.398107
100008928	100004111	0.0513341	0.486527	0.716334
100008928	100004112	-0.221083	0.00432171	0.0316346
100008928	100004182	0.0589365	0.433232	0.674826
100008928	100004208	-0.142845	0.0517757	0.187016
100008928	100004227	-0.157548	0.0326888	0.137043
100008928	100004284	-0.0150059	0.838912	0.928425
100008928	100004295	0.0680137	0.35632	0.607163
100008928	100004299	0.097986	0.287006	0.539668
100008928	100004318	0.0537181	0.526965	0.746071
100008928	100004322	-0.260961	0.000333532	0.00415863
100008928	100004327	0.05175	0.482999	0.713647
100008928	100004328	0.270482	0.000188571	0.00260347
100008928	100004329	0.25612	0.000417909	0.00500282
100008928	100004396	0.481952	1.6507e-10	1.01709e-08
100008928	100004414	0.189769	0.00947902	0.0568446
100008928	100004499	0.419028	2.64104e-09	1.31943e-07
100008928	100004509	-0.0893443	0.32979	0.582263
100008928	100004523	0.0873658	0.235722	0.482613
100008928	100004541	0.162102	0.0274909	0.121563
100008928	100004542	-0.237236	0.00111281	0.0110151
100008928	100004561	0.181904	0.0156823	0.0819365
100008928	100004575	0.0481134	0.518936	0.740255
100008928	100004601	0.105615	0.298142	0.551209
100008928	100004634	0.086733	0.340138	0.592145
100008928	100004635	0.222368	0.00228437	0.019387
100008928	100005350	-0.304459	2.38929e-05	0.000458397
100008928	100005372	0.0368441	0.620479	0.808318
100008928	100005373	0.245614	0.000727363	0.00784014
100008928	100005383	0.0835278	0.257017	0.507046
100008928	100005384	0.084326	0.252483	0.501926
100008928	100005389	0.00160351	0.985329	0.993986
100008928	100005402	-0.00895783	0.913073	0.963038
100008928	100005418	-0.16325	0.0259883	0.117005
100008928	100005463	0.151213	0.102149	0.290333
100008928	100005466	0.015612	0.8325	0.925332
100008928	100005716	0.195679	0.00743641	0.047528
100008928	100005717	-0.0550623	0.481058	0.712175
100008928	100005814	0.233544	0.00304925	0.0242431
100008928	100005850	-0.00666348	0.928862	0.970176
100008928	100005864	-0.0376866	0.619484	0.807643
100008928	100005946	0.0648667	0.39928	0.64612
100008928	100005972	0.0769619	0.364363	0.614699
100008928	100005977	0.0691089	0.492264	0.720694
100008928	100005985	0.0279632	0.704784	0.858743
100008928	100005986	0.301361	2.91639e-05	0.000542191
100008928	100005996	0.381521	8.40847e-08	3.11034e-06
100008928	100005998	0.323212	8.57259e-06	0.000189271
100008928	100006005	-0.0139741	0.850258	0.933911
100008928	100006051	0.533841	4.29326e-15	5.10113e-13
100008928	100006056	0.11637	0.115692	0.313891
100008928	100006082	0.0733156	0.319984	0.572976
100008928	100006092	-0.0298979	0.723935	0.86956
100008928	100006098	-0.161253	0.0287596	0.125458
100008928	100006105	0.0524958	0.511067	0.734584
100008928	100006106	-0.0210447	0.828846	0.923578
100008928	100006108	0.127042	0.101829	0.289754
100008928	100006115	-0.123851	0.0921428	0.272229
100008928	100006116	0.129086	0.163579	0.388629
100008928	100006121	0.110479	0.218121	0.4613
100008928	100006125	-0.184722	0.0604874	0.20733
100008928	100006126	-0.214109	0.0140631	0.0758
100008928	100006129	0.182384	0.0145426	0.077678
100008928	100006171	-0.0977444	0.242156	0.490089
100008928	100006173	-0.0423823	0.606578	0.79943
100008928	100006184	0.0922596	0.304193	0.557374
100008928	100006190	-0.174615	0.0420328	0.162522
100008928	100006191	0.00360607	0.96448	0.985241
100008928	100006260	0.0791555	0.284163	0.536514
100008928	100006282	-0.085749	0.351741	0.602937
100008928	100006290	0.315603	1.14446e-05	0.000242728
100008928	100006292	0.187091	0.0105579	0.0615277
100008928	100006293	0.364808	3.30193e-07	1.05907e-05
100008928	100006294	0.282486	9.36455e-05	0.00145598
100008928	100006295	0.235916	0.00118837	0.0115977
100008928	100006296	0.385699	5.4304e-08	2.08846e-06
100008928	100006298	0.261113	0.000318525	0.00400326
100008928	100006314	0.316092	1.10736e-05	0.000235866
100008928	100006361	-0.120154	0.10235	0.290687
100008928	100006367	0.560884	8.36614e-17	1.20661e-14
100008928	100006369	-0.307966	0.00125087	0.0120772
100008928	100006370	0.110821	0.132107	0.341014
100008928	100006375	0.0323067	0.668578	0.837744
100008928	100006376	-0.168726	0.076689	0.242014
100008928	100006378	0.138509	0.103928	0.293414
100008928	100006379	0.0642355	0.383727	0.632204
100008928	100006430	-0.0331625	0.653178	0.828632
100008928	100006435	0.222736	0.00230846	0.0195484
100008928	100006438	-0.124552	0.0903011	0.26871
100008928	100006614	0.392186	3.37194e-08	1.35199e-06
100008928	100006619	0.0699006	0.468061	0.702095
100008928	100006620	0.411095	2.10174e-07	7.08055e-06
100008928	100006627	0.410777	2.18523e-05	0.000424104
100008928	100006641	0.241772	0.000885579	0.00919219
100008928	100006642	0.184112	0.015619	0.0817085
100008928	100006644	0.171466	0.0334801	0.139283
100008928	100006726	0.22662	0.00192267	0.0169576
100008928	100008903	-0.486307	1.96578e-12	1.64402e-10
100008928	100008904	-0.00988489	0.893477	0.954028
100008928	100008914	0.201236	0.00588303	0.039875
100008928	100008915	0.424651	1.53367e-09	8.01758e-08
100008928	100008916	0.353817	7.26729e-07	2.14441e-05
100008928	100008919	0.0423546	0.57023	0.775809
100008928	100008920	0.340322	2.00689e-06	5.27641e-05
100008928	100008921	-0.069666	0.344729	0.596456
100008930	35	-0.130541	0.0798462	0.24836
100008930	50	0.110578	0.13296	0.34229
100008930	55	-0.0212869	0.773048	0.895807
100008930	62	-0.303035	0.000181299	0.00252024
100008930	93	0.00352559	0.961909	0.984218
100008930	98	0.181944	0.0129392	0.0713804
100008930	111	0.194062	0.00795219	0.04995
100008930	112	0.06605	0.370409	0.620245
100008930	117	0.0102181	0.909953	0.961581
100008930	132	0.0481445	0.515192	0.73749
100008930	136	-0.0619821	0.401952	0.648461
100008930	143	0.0587011	0.435074	0.676321
100008930	144	-0.142789	0.0753688	0.239305
100008930	158	0.181338	0.0132484	0.0725901
100008930	171	0.0306058	0.678369	0.843397
100008930	179	-0.00898321	0.909953	0.961581
100008930	180	0.949327	1.99575e-94	5.68322e-90
100008930	181	0.665059	4.09084e-25	1.29517e-22
100008930	182	0.198185	0.00669556	0.0439318
100008930	189	-0.0702852	0.340448	0.592459
100008930	192	-0.184115	0.0118828	0.0671552
100008930	194	-0.118582	0.106954	0.298727
100008930	197	-0.161751	0.0278322	0.122623
100008930	207	0.109253	0.138776	0.351566
100008930	208	0.0639541	0.466286	0.700717
100008930	209	-0.0289703	0.694674	0.852918
100008930	212	0.0400158	0.592759	0.790618
100008930	213	0.0847419	0.250142	0.499305
100008930	229	0.753988	2.03332e-35	1.42968e-32
100008930	231	0.0205092	0.781126	0.899896
100008930	234	-0.127694	0.0824059	0.253517
100008930	235	-0.0560742	0.459792	0.69579
100008930	240	-0.0813049	0.269939	0.521251
100008930	241	-0.0664856	0.375205	0.6246
100008930	244	-0.261288	0.00034024	0.00422806
100008930	250	0.0256918	0.727777	0.871776
100008930	252	0.0863233	0.24138	0.489205
100008930	254	0.798151	2.35504e-42	2.68851e-39
100008930	266	0.0473432	0.521079	0.74176
100008930	267	-0.102712	0.162999	0.387834
100008930	272	0.18763	0.0182381	0.0911422
100008930	273	0.256344	0.000428216	0.00509952
100008930	275	-0.0379329	0.607228	0.799839
100008930	278	-0.160712	0.0288645	0.125771
100008930	279	-0.00783537	0.91547	0.964047
100008930	297	0.00503056	0.94567	0.977307
100008930	302	-0.180721	0.0176717	0.0891708
100008930	310	-0.198618	0.00657456	0.043337
100008930	313	0.0473451	0.521063	0.741754
100008930	327	0.041344	0.588049	0.787423
100008930	330	0.0966138	0.189579	0.424575
100008930	331	0.0844286	0.251904	0.501265
100008930	338	0.0503793	0.49468	0.722489
100008930	339	0.0474581	0.52235	0.742748
100008930	340	-0.153883	0.0359898	0.146357
100008930	342	-0.152462	0.0377604	0.151194
100008930	344	-0.132364	0.0717082	0.231843
100008930	355	-0.0731422	0.321133	0.574088
100008930	356	0.158111	0.031132	0.132527
100008930	358	-0.0260074	0.725288	0.870359
100008930	361	0.0433067	0.587803	0.787249
100008930	362	0.101926	0.175798	0.405733
100008930	363	0.176312	0.0160729	0.0833862
100008930	376	-0.174514	0.0172038	0.0874724
100008930	381	-0.00508837	0.945046	0.977012
100008930	391	-0.11017	0.134407	0.344664
100008930	397	-0.182601	0.0126113	0.0700584
100008930	407	-0.046987	0.524223	0.744172
100008930	409	0.110297	0.133957	0.343973
100008930	415	-0.0763637	0.301544	0.554654
100008930	418	-0.0403314	0.596163	0.792767
100008930	424	0.954633	9.71126e-99	3.55555e-94
100008930	432	-0.00955422	0.897299	0.955779
100008930	439	0.747198	1.75763e-34	1.13467e-31
100008930	444	-0.232822	0.00138419	0.013086
100008930	445	-0.0859783	0.243273	0.491325
100008930	452	0.939313	2.01625e-87	4.30619e-83
100008930	460	-0.0602483	0.413997	0.658817
100008930	461	0.00204859	0.977861	0.990856
100008930	466	0.299213	3.51346e-05	0.000635403
100008930	480	-0.319266	8.9271e-06	0.000195967
100008930	482	-0.23169	0.00146291	0.0136701
100008930	491	-0.0317013	0.674431	0.841115
100008930	498	-0.147973	0.043843	0.167231
100008930	500	0.076648	0.314777	0.567832
100008930	501	-0.155599	0.0339461	0.140631
100008930	503	-0.0954259	0.195106	0.432127
100008930	504	0.102132	0.167722	0.394607
100008930	512	0.0284742	0.699647	0.855715
100008930	519	0.900209	2.39916e-68	1.57661e-64
100008930	533	-0.0716633	0.331041	0.583458
100008930	535	0.104775	0.154672	0.375763
100008930	537	0.0435556	0.554993	0.765609
100008930	561	0.024226	0.742746	0.87991
100008930	563	-0.0253337	0.731424	0.873762
100008930	564	-0.143329	0.050978	0.185091
100008930	565	-0.264686	0.000261395	0.00340965
100008930	566	-0.188111	0.0101348	0.0596971
100008930	572	0.0994	0.177067	0.407488
100008930	796	0.375389	1.51591e-07	5.28658e-06
100008930	798	0.065894	0.41074	0.655963
100008930	799	0.00622969	0.932747	0.971838
100008930	800	-0.0426642	0.563127	0.771077
100008930	803	0.40402	1.07389e-08	4.7749e-07
100008930	806	-0.0123503	0.867129	0.941824
100008930	811	-0.311291	1.52688e-05	0.000311476
100008930	815	-0.103042	0.161645	0.385898
100008930	821	0.0156978	0.831593	0.924942
100008930	823	-0.250656	0.000559127	0.00634245
100008930	825	0.298538	3.85119e-05	0.000686382
100008930	826	-0.00338397	0.967891	0.98663
100008930	827	0.120092	0.12677	0.332375
100008930	828	-0.0134306	0.868693	0.94253
100008930	849	-0.118103	0.11332	0.309881
100008930	878	-0.229426	0.00163277	0.0149094
100008930	880	0.138086	0.0684021	0.224836
100008930	881	0.158535	0.0372253	0.149734
100008930	888	0.254541	0.000454897	0.0053558
100008930	891	0.883793	1.33807e-62	6.01634e-59
100008930	892	0.742116	8.44636e-34	5.24143e-31
100008930	893	0.511298	8.83424e-14	8.92439e-12
100008930	913	0.0193977	0.792712	0.905857
100008930	917	-0.183731	0.012064	0.0678511
100008930	922	0.140864	0.108534	0.301552
100008930	923	-0.117036	0.155181	0.37651
100008930	925	0.00678543	0.926763	0.969183
100008930	926	0.0672976	0.361419	0.612003
100008930	932	0.0370307	0.617739	0.806542
100008930	935	-0.25258	0.00163352	0.0149138
100008930	980	0.836952	4.73443e-50	8.88924e-47
100008930	1001	-0.322367	7.21513e-06	0.000162764
100008930	1002	0.0783527	0.287773	0.540463
100008930	1004	0.218048	0.00279163	0.0226534
100008930	1021	-0.0938631	0.202554	0.44176
100008930	1022	0.0238619	0.747148	0.882203
100008930	1023	-0.0456611	0.536009	0.752435
100008930	1024	0.11409	0.121008	0.322899
100008930	1025	-0.0772804	0.294441	0.547402
100008930	1026	0.0609961	0.408215	0.653867
100008930	1052	0.233911	0.00131212	0.0125448
100008930	1053	-0.0264284	0.720292	0.86755
100008930	1082	-0.262103	0.000301629	0.00383244
100008930	1083	-0.107786	0.143093	0.358205
100008930	1084	-0.0981291	0.182696	0.415428
100008930	1087	0.734019	9.56024e-33	5.42677e-30
100008930	1090	0.0184802	0.80231	0.910585
100008930	1094	0.145769	0.0471182	0.175655
100008930	1102	-0.0869536	0.237948	0.485235
100008930	1105	0.0491149	0.505588	0.730561
100008930	1110	0.0324296	0.660361	0.833033
100008930	1111	0.24108	0.000917233	0.00944963
100008930	1113	-0.12394	0.091906	0.27181
100008930	1114	0.203627	0.00530917	0.0369514
100008930	1124	0.204653	0.00507873	0.035728
100008930	1125	0.247512	0.00233986	0.0197641
100008930	1128	0.202982	0.00545889	0.0377362
100008930	1134	0.0552131	0.454158	0.691438
100008930	1135	-0.218233	0.002843	0.0229787
100008930	1136	0.0401964	0.589018	0.788079
100008930	1137	0.733385	1.15175e-32	6.49464e-30
100008930	1140	-0.051722	0.483235	0.713819
100008930	1143	-0.164138	0.0251781	0.114453
100008930	1162	0.12538	0.0881643	0.264667
100008930	1215	-0.0310585	0.692994	0.85191
100008930	1221	-0.0495158	0.502115	0.728038
100008930	1224	-0.147414	0.0446556	0.169369
100008930	1231	0.893809	5.39642e-66	2.94265e-62
100008930	1235	-0.0654103	0.375071	0.624482
100008930	1239	0.456679	5.69579e-11	3.77982e-09
100008930	1242	0.0848612	0.249473	0.498591
100008930	1254	0.559839	9.80569e-17	1.40475e-14
100008930	1256	-0.103624	0.159277	0.382433
100008930	1258	0.0504004	0.542966	0.757263
100008930	1268	-0.143939	0.0499893	0.182664
100008930	1342	0.249679	0.000588615	0.00661161
100008930	1442	0.0909949	0.216755	0.459576
100008930	1488	0.354788	0.0001649	0.00233138
100008930	1489	0.470171	1.27973e-11	9.44919e-10
100008930	1518	0.213951	0.00336497	0.026139
100008930	1526	-0.100317	0.173083	0.401972
100008930	1528	-0.104901	0.155298	0.376685
100008930	1537	0.0306151	0.678276	0.843338
100008930	1538	0.262261	0.000299003	0.0038053
100008930	1539	-0.0403368	0.58463	0.785176
100008930	1547	0.196188	0.00728028	0.0467867
100008930	1628	-0.156544	0.0363795	0.147405
100008930	1629	0.027466	0.727818	0.871796
100008930	1648	-0.0594102	0.421802	0.665333
100008930	1869	-0.167406	0.0227481	0.10656
100008930	2029	-0.116695	0.112693	0.308821
100008930	2050	0.648219	1.50143e-23	4.1133e-21
100008930	2051	0.221278	0.0024037	0.0201762
100008930	2054	0.143824	0.0501755	0.183106
100008930	100000007	-0.141858	0.0534308	0.190914
100008930	100000008	-0.2979	3.63437e-05	0.000653923
100008930	100000010	-0.0179758	0.811759	0.915417
100008930	100000011	-0.098513	0.24011	0.487736
100008930	100000014	-0.0972311	0.186753	0.420987
100008930	100000015	-0.0917662	0.220506	0.464262
100008930	100000016	0.0807538	0.339401	0.591438
100008930	100000036	0.0303279	0.681129	0.845052
100008930	100000039	-0.0269468	0.715041	0.864702
100008930	100000042	-0.154308	0.0354739	0.144943
100008930	100000054	-0.0452974	0.539265	0.754674
100008930	100000096	-0.239726	0.00101413	0.0102383
100008930	100000257	0.0151588	0.837293	0.927679
100008930	100000258	0.0136694	0.892627	0.953635
100008930	100000263	0.0302309	0.682093	0.845651
100008930	100000265	0.0396449	0.591094	0.789441
100008930	100000269	-0.21308	0.00349977	0.0269396
100008930	100000276	0.120678	0.100851	0.287958
100008930	100000282	-0.159147	0.0304822	0.13057
100008930	100000285	-0.0829224	0.36587	0.616111
100008930	100000295	-0.126104	0.164577	0.390017
100008930	100000406	-0.0796805	0.279656	0.531632
100008930	100000409	-0.149517	0.0583539	0.202448
100008930	100000436	-0.195148	0.0383268	0.152695
100008930	100000437	-0.0592169	0.423317	0.666587
100008930	100000442	-0.21403	0.00353032	0.0271221
100008930	100000445	-0.223212	0.00219554	0.0188047
100008930	100000453	-0.137747	0.0667175	0.221135
100008930	100000463	-0.189683	0.00951201	0.0569851
100008930	100000467	-0.1364	0.0633984	0.213964
100008930	100000487	-0.231566	0.00965998	0.0576313
100008930	100000491	-0.0243705	0.741266	0.879068
100008930	100000551	0.067527	0.359781	0.610497
100008930	100000580	-0.0953364	0.195527	0.432656
100008930	100000616	-0.0995622	0.176357	0.406567
100008930	100000626	-0.162092	0.0270789	0.120316
100008930	100000630	0.196643	0.00994334	0.0588851
100008930	100000639	0.106925	0.146336	0.363077
100008930	100000656	0.204927	0.00501868	0.0354109
100008930	100000657	0.107829	0.142933	0.357973
100008930	100000665	0.760946	2.0708e-36	1.57485e-33
100008930	100000672	-0.192945	0.00832686	0.0516827
100008930	100000706	-0.109027	0.140689	0.354546
100008930	100000707	0.155586	0.0349496	0.143445
100008930	100000708	0.15243	0.0378007	0.151301
100008930	100000711	-0.285543	0.000397168	0.00480005
100008930	100000715	-0.0955274	0.226579	0.471728
100008930	100000743	-0.124147	0.0913604	0.270774
100008930	100000765	-0.134365	0.17387	0.403029
100008930	100000773	0.507126	1.50929e-13	1.47533e-11
100008930	100000774	-0.16165	0.0275053	0.121609
100008930	100000776	0.302625	2.68921e-05	0.000506782
100008930	100000781	0.593434	4.42781e-19	8.07973e-17
100008930	100000784	-0.207285	0.00919066	0.0555783
100008930	100000787	0.175028	0.0174827	0.0884853
100008930	100000792	0.164349	0.024989	0.113844
100008930	100000802	0.426576	1.27038e-09	6.73184e-08
100008930	100000808	-0.231381	0.00314497	0.0248217
100008930	100000827	0.114149	0.120813	0.322575
100008930	100000840	0.209809	0.00436369	0.031865
100008930	100000841	0.19715	0.00699312	0.0453834
100008930	100000846	-0.0666444	0.372721	0.622307
100008930	100000856	0.188232	0.0100855	0.0594946
100008930	100000863	0.372018	1.7105e-07	5.89817e-06
100008930	100000900	0.0499261	0.498575	0.72533
100008930	100000924	0.210024	0.00401228	0.029903
100008930	100000936	0.116898	0.112064	0.307736
100008930	100000943	0.161073	0.0671377	0.222085
100008930	100000961	0.0231536	0.753759	0.885767
100008930	100000963	-0.132618	0.0711612	0.230642
100008930	100000997	0.736359	4.7849e-33	2.77447e-30
100008930	100001002	-0.0450855	0.542271	0.75679
100008930	100001006	0.375767	1.25563e-07	4.45681e-06
100008930	100001007	-0.0541408	0.462984	0.698206
100008930	100001022	0.188559	0.00995391	0.0589374
100008930	100001026	-0.0591357	0.466299	0.700726
100008930	100001034	-0.302993	2.6264e-05	0.000496399
100008930	100001040	0.165854	0.0236735	0.109563
100008930	100001048	0.0689939	0.357417	0.608216
100008930	100001051	-0.0627342	0.394963	0.642277
100008930	100001054	0.0537081	0.466571	0.700933
100008930	100001055	-0.159928	0.0301164	0.129502
100008930	100001064	-0.325921	3.71028e-05	0.0006652
100008930	100001073	0.0680249	0.356241	0.607107
100008930	100001083	-0.0393789	0.611226	0.802393
100008930	100001086	-0.346336	1.23842e-05	0.000260095
100008930	100001092	-0.119034	0.105616	0.296367
100008930	100001102	0.325066	5.98348e-06	0.00013829
100008930	100001104	-0.179335	0.0143172	0.0767892
100008930	100001106	-0.147438	0.0671378	0.222085
100008930	100001108	-0.234945	0.00141019	0.0132784
100008930	100001112	0.744584	3.96002e-34	2.50905e-31
100008930	100001121	0.111315	0.130381	0.338224
100008930	100001125	0.0174668	0.846078	0.931797
100008930	100001126	-0.0975588	0.186467	0.420583
100008930	100001145	0.575397	1.22827e-16	1.73919e-14
100008930	100001148	-0.170718	0.04297	0.165016
100008930	100001149	-0.240525	0.00666921	0.043801
100008930	100001150	-0.278205	0.000162744	0.00230611
100008930	100001151	-0.0161843	0.873671	0.944848
100008930	100001162	-0.202913	0.00547512	0.0378198
100008930	100001167	-0.175823	0.0163737	0.0844719
100008930	100001170	0.200832	0.00598547	0.0403884
100008930	100001178	0.0913324	0.215048	0.457428
100008930	100001181	0.809275	6.78383e-41	7.08196e-38
100008930	100001182	0.851748	1.53925e-53	3.60267e-50
100008930	100001193	0.784386	5.10728e-40	4.92082e-37
100008930	100001195	0.721713	1.318e-29	5.74959e-27
100008930	100001197	0.508704	1.23361e-13	1.22235e-11
100008930	100001198	0.882709	2.98419e-62	1.27469e-58
100008930	100001207	-0.186491	0.0134704	0.0734767
100008930	100001208	0.0549407	0.470212	0.703832
100008930	100001211	0.0945482	0.202978	0.442293
100008930	100001212	-0.0549837	0.456038	0.69295
100008930	100001229	0.577679	1.19011e-13	1.18107e-11
100008930	100001232	0.657849	6.10665e-23	1.59051e-20
100008930	100001247	0.520813	2.53308e-14	2.74098e-12
100008930	100001251	0.540965	1.5742e-15	1.97238e-13
100008930	100001253	-0.132466	0.0714866	0.231362
100008930	100001254	-0.291067	5.56642e-05	0.000940199
100008930	100001256	-0.103087	0.161462	0.385627
100008930	100001257	-0.0250136	0.762038	0.890056
100008930	100001263	-0.267513	0.00022311	0.0029935
100008930	100001266	-0.167954	0.0219379	0.103871
100008930	100001267	-0.046164	0.546434	0.759647
100008930	100001270	0.506156	1.70761e-13	1.65586e-11
100008930	100001271	-0.310092	1.65303e-05	0.000333744
100008930	100001272	-0.220542	0.00248759	0.0207178
100008930	100001274	0.0972535	0.186651	0.420839
100008930	100001276	-0.182507	0.0126575	0.0702431
100008930	100001277	0.9037	1.06883e-69	7.82157e-66
100008930	100001278	0.941964	3.73857e-89	8.7105e-85
100008930	100001279	-0.0560149	0.495975	0.723434
100008930	100001287	0.00236935	0.974396	0.98939
100008930	100001293	-0.0233577	0.752314	0.885058
100008930	100001294	-0.177431	0.0154023	0.0809011
100008930	100001295	-0.0235769	0.75073	0.884186
100008930	100001296	0.0626279	0.395766	0.64297
100008930	100001300	-0.130406	0.076048	0.240759
100008930	100001310	-0.0962399	0.236647	0.483687
100008930	100001313	-0.149224	0.04207	0.16261
100008930	100001314	0.0317135	0.667409	0.837146
100008930	100001315	-0.105023	0.153692	0.374291
100008930	100001320	-0.0169901	0.81796	0.918353
100008930	100001322	-0.133173	0.143652	0.35908
100008930	100001323	-0.183036	0.0226295	0.106163
100008930	100001324	-0.288678	0.00120315	0.0117149
100008930	100001334	-0.0806428	0.331559	0.583909
100008930	100001335	0.970818	4.78203e-116	3.06396e-111
100008930	100001337	0.894605	2.80398e-66	1.56224e-62
100008930	100001359	0.19191	0.0086879	0.0533414
100008930	100001386	-0.0624024	0.406625	0.652459
100008930	100001391	0.0369837	0.616257	0.805615
100008930	100001392	0.530969	6.39098e-15	7.42492e-13
100008930	100001393	-0.0729595	0.322347	0.575293
100008930	100001395	-0.236308	0.00116548	0.0114248
100008930	100001396	-0.311044	5.0378e-05	0.000864328
100008930	100001397	-0.111388	0.166251	0.392427
100008930	100001398	-0.0917757	0.335849	0.588088
100008930	100001399	-0.0693374	0.35912	0.609915
100008930	100001400	-0.186716	0.0107172	0.0622004
100008930	100001402	-0.113849	0.174239	0.403483
100008930	100001403	-0.198765	0.00747552	0.0477249
100008930	100001404	-0.0858957	0.385951	0.634202
100008930	100001405	-0.251238	0.000646009	0.00712552
100008930	100001409	0.0851791	0.262383	0.513031
100008930	100001412	0.107188	0.14534	0.36159
100008930	100001413	0.132517	0.0729381	0.234399
100008930	100001415	0.142515	0.0523247	0.188324
100008930	100001416	-0.0566565	0.442428	0.682119
100008930	100001417	-0.0597802	0.41764	0.661837
100008930	100001423	-0.255898	0.000422932	0.00504833
100008930	100001425	0.0666468	0.366092	0.616322
100008930	100001426	0.0568242	0.446099	0.68498
100008930	100001433	0.308685	0.000176151	0.00246247
100008930	100001437	-0.112943	0.124817	0.3292
100008930	100001445	-0.0673153	0.378873	0.627904
100008930	100001446	-0.076844	0.297184	0.550219
100008930	100001452	-0.22082	0.0028153	0.0228054
100008930	100001454	0.676583	9.31804e-23	2.38811e-20
100008930	100001456	0.00391349	0.957721	0.982443
100008930	100001461	-0.182311	0.0127548	0.0706318
100008930	100001462	0.115202	0.118405	0.318493
100008930	100001466	-0.0806101	0.361924	0.612463
100008930	100001467	0.111833	0.229968	0.475852
100008930	100001468	-0.0359207	0.626437	0.812151
100008930	100001485	-0.11894	0.105891	0.296853
100008930	100001501	0.314093	1.26674e-05	0.000265162
100008930	100001509	-0.113479	0.126129	0.33129
100008930	100001510	0.115686	0.115859	0.314191
100008930	100001511	-0.11582	0.115433	0.313448
100008930	100001526	-0.071924	0.451084	0.689025
100008930	100001540	-0.118504	0.107187	0.299144
100008930	100001541	-0.212086	0.00365955	0.0278661
100008930	100001550	0.0192877	0.793861	0.906394
100008930	100001551	-0.0422297	0.567113	0.77379
100008930	100001562	0.111223	0.130699	0.338731
100008930	100001567	-0.235192	0.00123175	0.0119337
100008930	100001569	-0.245975	0.000713892	0.0077214
100008930	100001570	-0.222584	0.00226132	0.0192396
100008930	100001571	0.0314991	0.669525	0.838296
100008930	100001577	-0.148257	0.0613499	0.209269
100008930	100001579	0.588786	9.70341e-19	1.70392e-16
100008930	100001580	0.719643	1.73074e-30	8.16887e-28
100008930	100001586	0.0309924	0.677901	0.843109
100008930	100001590	-0.205037	0.00576079	0.0392829
100008930	100001593	-0.078763	0.285248	0.537637
100008930	100001594	-0.0615329	0.405378	0.651374
100008930	100001597	0.124317	0.0973096	0.281666
100008930	100001604	-0.210482	0.0045671	0.0329755
100008930	100001605	-0.166163	0.0234104	0.108716
100008930	100001606	-0.0885463	0.229429	0.475227
100008930	100001609	0.157355	0.0319564	0.134906
100008930	100001612	0.162794	0.02992	0.128909
100008930	100001613	0.554344	2.24073e-16	3.09665e-14
100008930	100001614	0.50185	2.94061e-13	2.77022e-11
100008930	100001615	0.127763	0.0822389	0.25317
100008930	100001617	0.0853907	0.292358	0.545268
100008930	100001619	-0.440973	1.26222e-09	6.69164e-08
100008930	100001620	-0.0830448	0.259788	0.510168
100008930	100001624	-0.0339561	0.680988	0.844968
100008930	100001635	-0.0700212	0.370016	0.619888
100008930	100001654	0.47908	4.6045e-12	3.63998e-10
100008930	100001655	0.117041	0.133164	0.342654
100008930	100001657	-0.000821487	0.991121	0.996268
100008930	100001658	0.0521098	0.486002	0.715935
100008930	100001662	-0.196007	0.00733541	0.0470538
100008930	100001664	0.00536514	0.953427	0.980551
100008930	100001668	-0.151056	0.0395841	0.156091
100008930	100001723	0.0379994	0.626922	0.812457
100008930	100001730	0.18084	0.0135074	0.0736227
100008930	100001731	-0.127913	0.148568	0.366492
100008930	100001733	0.579854	7.89122e-18	1.26679e-15
100008930	100001734	-0.120281	0.101986	0.290036
100008930	100001739	0.758541	4.60198e-36	3.40386e-33
100008930	100001740	-0.221265	0.00240516	0.0201857
100008930	100001743	0.0213894	0.771985	0.895175
100008930	100001755	-0.31076	1.58163e-05	0.000321276
100008930	100001756	-0.228764	0.00184026	0.01639
100008930	100001757	-0.0520433	0.490244	0.719191
100008930	100001765	0.11685	0.172294	0.400949
100008930	100001767	-0.383558	8.34372e-08	3.08862e-06
100008930	100001768	-0.161152	0.109211	0.302756
100008930	100001777	0.148171	0.0435588	0.166535
100008930	100001778	0.387286	4.73738e-08	1.84436e-06
100008930	100001806	-0.217241	0.0133995	0.073193
100008930	100001810	0.0566472	0.442503	0.682196
100008930	100001843	-0.240035	0.00109931	0.0109089
100008930	100001851	-0.0269879	0.714626	0.864471
100008930	100001856	-0.186604	0.0107652	0.0624066
100008930	100001868	0.014584	0.845077	0.931349
100008930	100001869	0.0214286	0.771579	0.894935
100008930	100001870	-0.0962278	0.191363	0.427026
100008930	100001872	0.0249971	0.755985	0.886854
100008930	100001876	-0.106856	0.146598	0.363479
100008930	100001882	0.195808	0.0075597	0.0481221
100008930	100001925	-0.0781223	0.360649	0.611295
100008930	100001948	-0.208464	0.00440562	0.0320943
100008930	100001950	0.319419	9.34578e-06	0.000203953
100008930	100001951	0.0203527	0.799632	0.90932
100008930	100001956	-0.145122	0.0481176	0.178109
100008930	100001977	0.262586	0.000293693	0.00374936
100008930	100001987	-0.137847	0.060618	0.207623
100008930	100001988	0.152667	0.0385547	0.15329
100008930	100001989	0.14084	0.0551847	0.195048
100008930	100001990	0.317953	9.76218e-06	0.000211778
100008930	100001992	0.0540102	0.464065	0.699038
100008930	100001993	0.24892	0.000612501	0.00682585
100008930	100001994	0.135631	0.0649166	0.217253
100008930	100001999	0.257967	0.000378214	0.00461076
100008930	100002003	0.211853	0.00630098	0.0419894
100008930	100002008	-0.0129616	0.863659	0.940241
100008930	100002009	0.208737	0.00424756	0.0312171
100008930	100002014	0.135926	0.0643309	0.215981
100008930	100002015	0.0524736	0.580962	0.782716
100008930	100002017	-0.24126	0.00498146	0.0352065
100008930	100002018	0.048751	0.509907	0.733713
100008930	100002021	-0.0188982	0.801744	0.910321
100008930	100002024	-0.0152632	0.838405	0.928209
100008930	100002026	0.0211478	0.77509	0.896869
100008930	100002027	0.127842	0.0828867	0.254482
100008930	100002028	0.136008	0.0641686	0.215646
100008930	100002029	-0.0290381	0.732493	0.874362
100008930	100002049	-0.0526596	0.612282	0.803096
100008930	100002067	0.309747	1.69111e-05	0.000340427
100008930	100002070	-0.123776	0.0923404	0.272566
100008930	100002094	-0.175775	0.0176198	0.0889789
100008930	100002102	-0.0442315	0.55105	0.762852
100008930	100002103	0.0919963	0.211718	0.453247
100008930	100002106	0.212886	0.00353044	0.0271227
100008930	100002107	0.156617	0.0327805	0.137294
100008930	100002113	-0.0840396	0.343694	0.59543
100008930	100002122	-0.136538	0.0645838	0.21652
100008930	100002126	0.183442	0.012202	0.0684049
100008930	100002128	0.0939345	0.213642	0.455564
100008930	100002129	0.202462	0.00558235	0.0383657
100008930	100002137	0.264393	0.00366515	0.0278975
100008930	100002152	0.156422	0.0344662	0.142133
100008930	100002154	-0.0248637	0.736221	0.876432
100008930	100002167	0.248771	0.000617301	0.00686962
100008930	100002185	-0.0423426	0.574667	0.778746
100008930	100002196	0.582979	2.54157e-18	4.27833e-16
100008930	100002199	0.479591	4.95689e-12	3.89752e-10
100008930	100002227	-0.00462866	0.96411	0.98512
100008930	100002241	-0.275025	0.00114377	0.0112531
100008930	100002253	0.234788	0.00225702	0.0192134
100008930	100002259	0.479099	4.59452e-12	3.63265e-10
100008930	100002284	0.239146	0.0010113	0.0102152
100008930	100002356	0.599151	1.65714e-19	3.14017e-17
100008930	100002367	0.00834075	0.91004	0.961614
100008930	100002376	-0.00455027	0.955042	0.981265
100008930	100002397	0.0128594	0.861705	0.939358
100008930	100002417	-0.252215	0.000514895	0.00592914
100008930	100002458	0.167844	0.022026	0.104168
100008930	100002462	0.0193175	0.793549	0.906257
100008930	100002466	-0.211721	0.00371995	0.0282053
100008930	100002488	-0.0195842	0.790764	0.904896
100008930	100002500	-0.0275122	0.710086	0.861836
100008930	100002514	0.0253382	0.733499	0.874901
100008930	100002528	-0.0309135	0.675317	0.841656
100008930	100002537	-0.162005	0.027163	0.120569
100008930	100002544	-0.170093	0.0469054	0.175088
100008930	100002613	-0.356839	1.08663e-06	3.0654e-05
100008930	100002749	-0.0607257	0.4103	0.655603
100008930	100002761	-0.0886628	0.24058	0.488275
100008930	100002769	-0.0865601	0.240086	0.487706
100008930	100002784	-0.138843	0.0587634	0.203393
100008930	100002796	0.703811	3.92831e-29	1.6641e-26
100008930	100002825	0.16722	0.0929809	0.273775
100008930	100002873	-0.29643	7.86735e-05	0.00125737
100008930	100002875	-0.286386	7.40831e-05	0.00119613
100008930	100002911	-0.210315	0.00396074	0.0296088
100008930	100002927	0.0112668	0.878692	0.947291
100008930	100002945	0.72157	1.02342e-30	4.92105e-28
100008930	100002951	-0.0696381	0.344924	0.596641
100008930	100002952	-0.0525799	0.475999	0.708396
100008930	100002953	0.609024	2.89717e-20	5.88596e-18
100008930	100002989	-0.0377315	0.609139	0.801042
100008930	100002990	-0.035848	0.627136	0.812597
100008930	100003000	0.0228142	0.757255	0.887538
100008930	100003001	0.00961075	0.896414	0.95535
100008930	100003119	0.722851	2.20009e-30	1.02334e-27
100008930	100003151	0.079785	0.279024	0.53101
100008930	100003169	0.0432241	0.573429	0.77797
100008930	100003179	0.384765	5.88291e-08	2.24682e-06
100008930	100003183	-0.162216	0.0641497	0.21561
100008930	100003185	0.119785	0.140261	0.353889
100008930	100003210	0.0207036	0.816568	0.917668
100008930	100003240	0.40703	1.07783e-08	4.79075e-07
100008930	100003258	0.126956	0.0842096	0.257028
100008930	100003260	-0.0850417	0.309145	0.562158
100008930	100003271	0.115615	0.116084	0.314582
100008930	100003397	-0.188029	0.0101682	0.059845
100008930	100003415	-0.00679289	0.926683	0.969147
100008930	100003432	-0.110903	0.276969	0.528884
100008930	100003434	-0.0733544	0.372344	0.621958
100008930	100003470	0.0754696	0.305934	0.55907
100008930	100003473	0.0937762	0.316696	0.569788
100008930	100003589	0.137809	0.153001	0.373239
100008930	100003641	-0.00142453	0.985467	0.994057
100008930	100003674	-0.256336	0.00207551	0.0179964
100008930	100003686	0.48656	1.14394e-11	8.52391e-10
100008930	100003695	0.0684035	0.353564	0.604531
100008930	100003696	-0.167428	0.0675777	0.22303
100008930	100003892	-0.103663	0.16374	0.388862
100008930	100003901	0.0965355	0.18994	0.425102
100008930	100003926	0.410103	2.1017e-08	8.7983e-07
100008930	100004046	-0.0428097	0.561796	0.770223
100008930	100004054	0.175233	0.017661	0.0891269
100008930	100004056	0.0263158	0.800158	0.909596
100008930	100004059	0.0768107	0.348548	0.599928
100008930	100004083	-0.0529771	0.476309	0.708642
100008930	100004088	-0.00387639	0.969467	0.987299
100008930	100004089	-0.0516437	0.483899	0.714336
100008930	100004111	-0.00441328	0.952328	0.980134
100008930	100004112	-0.252737	0.00105617	0.010561
100008930	100004182	0.214651	0.00390888	0.0293105
100008930	100004208	-0.0971472	0.187135	0.421486
100008930	100004227	-0.00906552	0.902792	0.958235
100008930	100004284	-0.0567871	0.441375	0.681309
100008930	100004295	-0.156539	0.0328689	0.137546
100008930	100004299	-0.0678728	0.46138	0.69703
100008930	100004318	-0.0570101	0.501916	0.727914
100008930	100004322	-0.211541	0.00384574	0.0289361
100008930	100004327	0.194243	0.00789295	0.0496765
100008930	100004328	0.108413	0.140769	0.35468
100008930	100004329	0.11751	0.110186	0.304471
100008930	100004396	0.411687	8.47707e-08	3.13235e-06
100008930	100004414	0.224898	0.0020276	0.017668
100008930	100004499	-0.0143886	0.845454	0.931504
100008930	100004509	-0.0635754	0.488453	0.717858
100008930	100004523	-0.0401988	0.585917	0.786001
100008930	100004541	0.103954	0.159085	0.382147
100008930	100004542	-0.0565372	0.443391	0.682871
100008930	100004561	-0.122432	0.105497	0.296157
100008930	100004575	-0.117181	0.115166	0.312995
100008930	100004601	0.0824613	0.417111	0.661368
100008930	100004634	0.0628265	0.489976	0.718977
100008930	100004635	0.0252181	0.732603	0.874413
100008930	100005350	-0.275193	0.000143828	0.00208387
100008930	100005372	0.0776828	0.295906	0.548873
100008930	100005373	0.112374	0.126739	0.332323
100008930	100005383	-0.00522078	0.943619	0.97646
100008930	100005384	0.0222641	0.762933	0.890521
100008930	100005389	-0.122553	0.158338	0.381082
100008930	100005402	-0.0386302	0.637693	0.819164
100008930	100005418	-0.0780506	0.289641	0.542418
100008930	100005463	0.114758	0.215933	0.458579
100008930	100005466	0.0209941	0.776087	0.897354
100008930	100005716	0.304927	2.31794e-05	0.000446445
100008930	100005717	-0.114158	0.143057	0.358159
100008930	100005814	0.692799	4.65551e-24	1.34744e-21
100008930	100005850	-0.0472654	0.526338	0.745589
100008930	100005864	-0.0373784	0.622352	0.809552
100008930	100005946	-0.0795066	0.301279	0.554407
100008930	100005972	-0.00756668	0.929041	0.970247
100008930	100005977	-0.0521025	0.604837	0.798349
100008930	100005985	-0.0198919	0.787555	0.903327
100008930	100005986	0.12602	0.0865415	0.261559
100008930	100005996	0.481261	4.08205e-12	3.25813e-10
100008930	100005998	0.27838	0.000141706	0.00205831
100008930	100006005	-0.159859	0.0297365	0.128341
100008930	100006051	0.686171	3.16665e-27	1.16858e-24
100008930	100006056	-0.0470806	0.525668	0.745125
100008930	100006082	0.348947	1.05421e-06	2.98232e-05
100008930	100006092	-0.279022	0.000772159	0.00823108
100008930	100006098	-0.321976	8.31144e-06	0.000184236
100008930	100006105	-0.0700472	0.380285	0.62921
100008930	100006106	-0.125944	0.194012	0.430652
100008930	100006108	-0.050741	0.514909	0.737301
100008930	100006115	-0.0311783	0.672696	0.840073
100008930	100006116	0.0433681	0.640999	0.821302
100008930	100006121	0.328828	0.000170324	0.00239465
100008930	100006125	-0.325179	0.000756798	0.00809731
100008930	100006126	-0.210917	0.0155983	0.0816365
100008930	100006129	-0.0266273	0.723477	0.869302
100008930	100006171	-0.0280901	0.737333	0.877075
100008930	100006173	-0.0165856	0.84035	0.929136
100008930	100006184	0.0673147	0.453902	0.69124
100008930	100006190	-0.146572	0.0886159	0.265511
100008930	100006191	-0.161355	0.0448826	0.169971
100008930	100006260	-0.0988571	0.180645	0.412644
100008930	100006282	-0.0471769	0.60888	0.800868
100008930	100006290	0.191992	0.00865878	0.0532112
100008930	100006292	0.156143	0.0333184	0.138832
100008930	100006293	0.33722	2.68147e-06	6.81609e-05
100008930	100006294	0.086618	0.239771	0.487358
100008930	100006295	0.145793	0.0470811	0.175549
100008930	100006296	0.267957	0.000217597	0.00293329
100008930	100006298	0.104752	0.15476	0.375872
100008930	100006314	0.126053	0.086457	0.261395
100008930	100006361	-0.190487	0.00920688	0.0556508
100008930	100006367	0.473166	9.10537e-12	6.87974e-10
100008930	100006369	-0.186716	0.0541436	0.192635
100008930	100006370	0.421705	2.04159e-09	1.04262e-07
100008930	100006375	-0.0584981	0.437969	0.678668
100008930	100006376	-0.0692875	0.469929	0.703581
100008930	100006378	-0.0281648	0.742061	0.879529
100008930	100006379	0.0226594	0.758851	0.888419
100008930	100006430	-0.18471	0.0116068	0.0659748
100008930	100006435	-0.0713582	0.33443	0.586723
100008930	100006438	-0.406163	8.82702e-09	3.99024e-07
100008930	100006614	0.311275	1.61246e-05	0.000326685
100008930	100006619	-0.0415256	0.666661	0.836715
100008930	100006620	0.379774	1.93049e-06	5.09804e-05
100008930	100006627	0.236496	0.0178395	0.0897576
100008930	100006641	0.0893109	0.225416	0.470245
100008930	100006642	0.0801891	0.295706	0.548686
100008930	100006644	0.0487526	0.548218	0.760851
100008930	100006726	0.66451	6.19506e-25	1.92568e-22
100008930	100008903	-0.23903	0.0010172	0.0102618
100008930	100008904	-0.213625	0.00341492	0.0264401
100008930	100008914	0.096142	0.19176	0.42754
100008930	100008915	0.239599	0.000988498	0.0100339
100008930	100008916	0.0532326	0.470532	0.704067
100008930	100008919	-0.0796124	0.285373	0.537804
100008930	100008920	0.177575	0.015318	0.0805855
100008930	100008921	-0.13005	0.0768598	0.24236
100008930	100008928	0.436475	4.73173e-10	2.71113e-08
100008934	35	0.144868	0.088843	0.265952
100008934	50	0.0202937	0.809887	0.914438
100008934	55	-0.0459429	0.585848	0.785955
100008934	62	-0.285515	0.00207537	0.0179956
100008934	93	0.124631	0.138055	0.350484
100008934	98	0.192669	0.0211438	0.10123
100008934	111	0.102691	0.22229	0.46646
100008934	112	-0.121939	0.146837	0.363856
100008934	117	0.145059	0.160745	0.384568
100008934	132	0.0734061	0.383601	0.632117
100008934	136	0.132561	0.115803	0.314083
100008934	143	-0.0900088	0.295562	0.548551
100008934	144	-0.0573838	0.531849	0.74948
100008934	158	0.097344	0.247437	0.496202
100008934	171	-0.0893742	0.28846	0.541221
100008934	179	0.0708813	0.435941	0.677032
100008934	180	0.454529	1.18127e-08	5.19828e-07
100008934	181	0.304097	0.000222149	0.00298354
100008934	182	0.0396188	0.638499	0.81967
100008934	189	0.139987	0.0954081	0.27818
100008934	192	-0.0124676	0.88251	0.948978
100008934	194	0.00439525	0.95845	0.982775
100008934	197	0.127645	0.130072	0.337717
100008934	207	0.279581	0.000720515	0.00777882
100008934	208	0.0749955	0.458347	0.694725
100008934	209	-0.00480154	0.954613	0.981072
100008934	212	0.154837	0.0687574	0.22561
100008934	213	0.0170352	0.839965	0.928954
100008934	229	0.397678	8.73487e-07	2.52129e-05
100008934	231	-0.0463574	0.582467	0.783684
100008934	234	-0.0353672	0.674961	0.841467
100008934	235	0.0296124	0.731219	0.873649
100008934	240	0.0794429	0.345603	0.59723
100008934	241	0.000813453	0.992389	0.996839
100008934	244	-0.0106897	0.899885	0.956926
100008934	250	0.229899	0.00574195	0.0391836
100008934	252	0.0790653	0.347907	0.599315
100008934	254	0.254215	0.00218559	0.0187398
100008934	266	-0.0417241	0.620752	0.808493
100008934	267	0.0195057	0.817137	0.917993
100008934	272	0.197924	0.0331932	0.138494
100008934	273	0.151229	0.0724122	0.233283
100008934	275	0.150001	0.0737539	0.236077
100008934	278	-0.0557101	0.5087	0.732841
100008934	279	0.0317107	0.706939	0.860066
100008934	297	-0.0779408	0.354828	0.605709
100008934	302	0.380798	6.65867e-06	0.000151882
100008934	310	-0.103959	0.216602	0.459394
100008934	313	-0.0774196	0.358065	0.608834
100008934	327	0.0915263	0.294744	0.547707
100008934	330	0.0993097	0.237973	0.485264
100008934	331	0.193879	0.0203315	0.0984282
100008934	338	-0.00448964	0.957559	0.982372
100008934	339	-0.0646471	0.444659	0.683853
100008934	340	-0.139868	0.0956929	0.278722
100008934	342	-0.13038	0.120646	0.322294
100008934	344	-0.0423561	0.615467	0.805129
100008934	355	0.144407	0.085299	0.259111
100008934	356	0.148835	0.076049	0.24076
100008934	358	-0.113135	0.180066	0.411821
100008934	361	-0.0590016	0.523869	0.743909
100008934	362	0.0344449	0.690554	0.850547
100008934	363	-0.107189	0.202585	0.4418
100008934	376	0.180365	0.0311119	0.132465
100008934	381	0.0436776	0.604479	0.798102
100008934	391	-0.041047	0.626437	0.812151
100008934	397	0.171866	0.0401228	0.157527
100008934	407	0.0720846	0.392244	0.639879
100008934	409	0.116624	0.165406	0.39123
100008934	415	0.109388	0.195017	0.432002
100008934	418	0.185109	0.0316042	0.1339
100008934	424	0.396344	9.57409e-07	2.73808e-05
100008934	432	0.0210283	0.803143	0.910945
100008934	439	0.405685	4.99351e-07	1.5327e-05
100008934	444	0.0398528	0.636517	0.818501
100008934	445	-0.0936997	0.265664	0.516592
100008934	452	0.386228	1.89527e-06	5.01795e-05
100008934	460	0.0726838	0.388311	0.636277
100008934	461	-0.0113595	0.892887	0.953762
100008934	466	0.3179	0.00011562	0.0017378
100008934	480	0.0680218	0.419541	0.6634
100008934	482	0.037255	0.658671	0.831987
100008934	491	-0.0280378	0.745923	0.881519
100008934	498	-0.0252265	0.76489	0.89152
100008934	500	0.0153194	0.861597	0.93929
100008934	501	-0.209688	0.011954	0.067432
100008934	503	-0.0864071	0.30483	0.557995
100008934	504	-0.00983347	0.907867	0.960567
100008934	512	-0.000787944	0.992548	0.996907
100008934	519	0.373921	4.22106e-06	0.00010175
100008934	533	0.0779737	0.354625	0.605548
100008934	535	0.150181	0.0734034	0.235333
100008934	537	-0.219139	0.00854949	0.0527008
100008934	561	0.13418	0.110106	0.30433
100008934	563	0.201275	0.015931	0.0828458
100008934	564	-0.00109574	0.989637	0.995676
100008934	565	0.0792746	0.346629	0.598131
100008934	566	0.158767	0.0582328	0.202191
100008934	572	0.185339	0.0266832	0.119107
100008934	796	0.0718056	0.395772	0.642976
100008934	798	0.104471	0.252137	0.501514
100008934	799	0.1231	0.142998	0.35807
100008934	800	-0.0177698	0.833162	0.925662
100008934	803	0.199096	0.0171323	0.0872266
100008934	806	0.0429881	0.610201	0.801768
100008934	811	0.0729341	0.386674	0.634824
100008934	815	0.116279	0.166668	0.393064
100008934	821	0.0807971	0.337416	0.58959
100008934	823	-0.113801	0.175956	0.405977
100008934	825	0.0183826	0.82871	0.923497
100008934	826	-0.0500282	0.603739	0.797615
100008934	827	0.0186948	0.832799	0.925477
100008934	828	0.00470534	0.960019	0.983449
100008934	849	0.0251128	0.769179	0.893686
100008934	878	-0.0249023	0.767825	0.892953
100008934	880	0.0632572	0.46273	0.697999
100008934	881	0.112399	0.194312	0.431042
100008934	888	0.104866	0.212598	0.454317
100008934	891	0.446067	2.35889e-08	9.78012e-07
100008934	892	0.393792	1.13989e-06	3.19735e-05
100008934	893	0.144567	0.0849496	0.258452
100008934	913	-0.0522054	0.535765	0.752267
100008934	917	0.0449169	0.594253	0.791598
100008934	922	0.0844489	0.418369	0.662407
100008934	923	-0.0893839	0.335774	0.588013
100008934	925	-0.0230843	0.784344	0.901658
100008934	926	0.0366353	0.664001	0.835198
100008934	932	0.0249439	0.768254	0.893153
100008934	935	-0.141885	0.122145	0.324798
100008934	980	0.401326	6.78242e-07	2.01631e-05
100008934	1001	-0.0286779	0.733858	0.875104
100008934	1002	0.0767507	0.362246	0.612722
100008934	1004	0.0648536	0.441573	0.681471
100008934	1021	0.0656005	0.43632	0.677357
100008934	1022	0.0973317	0.247497	0.496272
100008934	1023	-0.0580124	0.491315	0.72002
100008934	1024	0.100799	0.230971	0.477067
100008934	1025	-0.0740052	0.37972	0.628662
100008934	1026	-0.0381209	0.651252	0.827523
100008934	1052	0.0570193	0.498776	0.725495
100008934	1053	-0.00650465	0.938542	0.974324
100008934	1082	0.0294289	0.72716	0.871367
100008934	1083	-0.0649603	0.44082	0.680927
100008934	1084	0.0895036	0.28776	0.540452
100008934	1087	0.206339	0.0134185	0.0732679
100008934	1090	0.189595	0.0233329	0.108458
100008934	1094	0.127364	0.129554	0.336888
100008934	1102	0.147518	0.0787121	0.246088
100008934	1105	0.0547457	0.516077	0.738159
100008934	1110	0.0986983	0.240889	0.488635
100008934	1111	0.00396024	0.962559	0.98447
100008934	1113	0.00481385	0.954497	0.98101
100008934	1114	0.0733076	0.384241	0.632658
100008934	1124	0.279392	0.000726779	0.00783516
100008934	1125	0.0706427	0.455137	0.692244
100008934	1128	0.121758	0.147441	0.364779
100008934	1134	0.16528	0.0485299	0.179123
100008934	1135	0.0961774	0.254871	0.504615
100008934	1136	0.162805	0.0528883	0.189645
100008934	1137	0.289808	0.000446706	0.00527742
100008934	1140	0.0713952	0.3968	0.643933
100008934	1143	0.123469	0.141793	0.35633
100008934	1162	-0.0294576	0.726904	0.871201
100008934	1215	0.0577757	0.522174	0.742608
100008934	1221	-0.269674	0.00112561	0.0111153
100008934	1224	0.0489141	0.561819	0.770231
100008934	1231	0.445209	2.52754e-08	1.04103e-06
100008934	1235	0.118705	0.157938	0.380482
100008934	1239	0.2075	0.0128937	0.0712066
100008934	1242	0.117937	0.160662	0.384456
100008934	1254	0.29433	0.0003595	0.00441957
100008934	1256	0.0188286	0.823379	0.921035
100008934	1258	0.114542	0.224941	0.469702
100008934	1268	0.17897	0.0324611	0.136395
100008934	1342	0.30033	0.00026801	0.00347806
100008934	1442	0.0401359	0.63412	0.817057
100008934	1488	0.159809	0.141619	0.356023
100008934	1489	0.191561	0.0219116	0.103788
100008934	1518	-0.0975574	0.246397	0.495006
100008934	1526	-0.199941	0.0166572	0.0855171
100008934	1528	-0.0159915	0.85018	0.933872
100008934	1537	-0.0195796	0.816456	0.917627
100008934	1538	-0.143907	0.0863992	0.26128
100008934	1539	-0.0996011	0.236592	0.483629
100008934	1547	-0.16125	0.0543608	0.193152
100008934	1628	-0.0738188	0.39129	0.63898
100008934	1629	0.0503199	0.574235	0.778461
100008934	1648	-0.0570191	0.500309	0.726654
100008934	1869	-0.13894	0.0991399	0.28497
100008934	2029	-0.0581109	0.490578	0.719437
100008934	2050	0.222717	0.00750407	0.0478541
100008934	2051	0.125287	0.135975	0.347172
100008934	2054	0.171846	0.040147	0.15759
100008934	100000007	0.0984684	0.241992	0.489907
100008934	100000008	-0.071547	0.395794	0.642988
100008934	100000010	0.0681684	0.426941	0.669548
100008934	100000011	-0.0501381	0.594634	0.791846
100008934	100000014	0.0649315	0.441023	0.68109
100008934	100000015	-0.0562857	0.508911	0.733006
100008934	100000016	0.0531847	0.591818	0.789963
100008934	100000036	0.300112	0.000270909	0.00350804
100008934	100000039	0.155332	0.0639605	0.215189
100008934	100000042	-0.0286451	0.734151	0.875251
100008934	100000054	-0.107965	0.199319	0.437509
100008934	100000096	-0.0507742	0.54845	0.761008
100008934	100000257	0.144108	0.085956	0.260389
100008934	100000258	0.166176	0.14593	0.36247
100008934	100000263	0.00304097	0.971246	0.988059
100008934	100000265	0.0696674	0.408353	0.653997
100008934	100000269	-0.0982099	0.243236	0.491286
100008934	100000276	-0.0332496	0.693413	0.852142
100008934	100000282	0.0120266	0.887039	0.951128
100008934	100000285	-0.0512183	0.629696	0.81421
100008934	100000295	-0.00715133	0.946059	0.977469
100008934	100000406	-0.0564899	0.502777	0.728542
100008934	100000409	-0.204396	0.021164	0.101307
100008934	100000436	-0.177394	0.0854691	0.259436
100008934	100000437	0.115855	0.169753	0.397522
100008934	100000442	-0.129851	0.124862	0.329281
100008934	100000445	0.00839243	0.920757	0.966476
100008934	100000453	0.0693992	0.420343	0.664059
100008934	100000463	0.0440018	0.601796	0.796347
100008934	100000467	0.0637866	0.449138	0.687463
100008934	100000487	0.0526878	0.612091	0.802944
100008934	100000491	0.138682	0.0985679	0.283931
100008934	100000551	0.275924	0.00085112	0.00889956
100008934	100000580	0.113682	0.176411	0.406628
100008934	100000616	-0.0778095	0.355642	0.606483
100008934	100000626	-0.0622066	0.460473	0.6963
100008934	100000630	0.0403383	0.644798	0.823546
100008934	100000639	-0.021217	0.801412	0.910173
100008934	100000656	-0.0633516	0.452243	0.689944
100008934	100000657	-0.0556814	0.508919	0.733007
100008934	100000665	0.277722	0.000784421	0.00833734
100008934	100000672	-0.136499	0.104038	0.293611
100008934	100000706	0.10466	0.215139	0.457559
100008934	100000707	0.0375787	0.658195	0.831695
100008934	100000708	0.221893	0.00773443	0.0489535
100008934	100000711	-0.0583999	0.529894	0.74815
100008934	100000715	0.045685	0.615837	0.805323
100008934	100000743	0.130109	0.121426	0.323609
100008934	100000765	-0.0874374	0.461985	0.697472
100008934	100000773	0.388444	1.63509e-06	4.40787e-05
100008934	100000774	0.0520125	0.537275	0.753334
100008934	100000776	0.231959	0.00530983	0.0369555
100008934	100000781	0.418678	1.95256e-07	6.62631e-06
100008934	100000784	-0.174804	0.057246	0.19994
100008934	100000787	0.0659318	0.437293	0.678129
100008934	100000792	0.240261	0.00384807	0.0289493
100008934	100000802	0.268586	0.00118092	0.0115406
100008934	100000808	-0.0211564	0.814101	0.916529
100008934	100000827	0.121902	0.146961	0.364054
100008934	100000840	0.074982	0.378597	0.627692
100008934	100000841	0.0345752	0.681841	0.845487
100008934	100000846	0.0828902	0.331993	0.58431
100008934	100000856	0.167602	0.045412	0.171304
100008934	100000863	0.0972701	0.247798	0.496601
100008934	100000900	-0.0334671	0.69151	0.851064
100008934	100000924	-0.0425818	0.613584	0.803846
100008934	100000936	0.239851	0.0039108	0.0293231
100008934	100000943	0.174799	0.0851607	0.25886
100008934	100000961	0.191487	0.0219636	0.103963
100008934	100000963	-0.07048	0.402895	0.64927
100008934	100000997	0.514762	4.79742e-11	3.22793e-09
100008934	100001002	0.0763814	0.364567	0.614879
100008934	100001006	-0.0659083	0.434166	0.675603
100008934	100001007	0.149303	0.0751209	0.238788
100008934	100001022	0.0902278	0.283861	0.536225
100008934	100001026	-0.0752195	0.410257	0.655575
100008934	100001034	-0.0159887	0.849677	0.933616
100008934	100001040	0.0275329	0.744108	0.880625
100008934	100001048	0.139796	0.10198	0.290024
100008934	100001051	0.11884	0.157461	0.379822
100008934	100001054	0.200232	0.0164961	0.0849114
100008934	100001055	-0.040971	0.628305	0.813266
100008934	100001064	-0.0944647	0.300682	0.553778
100008934	100001073	0.243602	0.00337016	0.0261702
100008934	100001083	0.0500027	0.570594	0.776055
100008934	100001086	-0.121703	0.185449	0.419197
100008934	100001092	-0.163589	0.0509097	0.184916
100008934	100001102	0.17732	0.0341199	0.141132
100008934	100001104	0.0542286	0.520054	0.741011
100008934	100001106	0.0107535	0.907596	0.960473
100008934	100001108	-0.0134701	0.87449	0.945262
100008934	100001112	0.512431	6.05984e-11	4.00121e-09
100008934	100001121	0.0268845	0.749933	0.883745
100008934	100001125	0.185778	0.0684737	0.225001
100008934	100001126	0.244374	0.00338	0.0262282
100008934	100001145	0.359985	2.40853e-05	0.000461483
100008934	100001148	0.0570701	0.553716	0.764715
100008934	100001149	-0.221644	0.0327464	0.1372
100008934	100001150	-0.172705	0.0428037	0.164571
100008934	100001151	-0.0681208	0.558749	0.768094
100008934	100001162	0.104325	0.214983	0.457355
100008934	100001167	0.066844	0.427656	0.670078
100008934	100001170	0.272288	0.00100221	0.0101428
100008934	100001178	-0.0129067	0.878403	0.947156
100008934	100001181	0.283	0.00110437	0.0109488
100008934	100001182	0.408217	4.17135e-07	1.30486e-05
100008934	100001193	0.363337	8.19063e-06	0.000181872
100008934	100001195	0.382232	5.62203e-06	0.000130982
100008934	100001197	0.265615	0.00134494	0.0127915
100008934	100001198	0.418776	1.93841e-07	6.58528e-06
100008934	100001207	0.0686218	0.430789	0.67277
100008934	100001208	0.0592554	0.493183	0.721356
100008934	100001211	0.130686	0.123794	0.327464
100008934	100001212	-0.15433	0.0657143	0.218993
100008934	100001229	0.2029	0.0408296	0.159355
100008934	100001232	0.268022	0.00160654	0.0147241
100008934	100001247	0.466049	4.4681e-09	2.13364e-07
100008934	100001251	0.432233	7.02204e-08	2.64017e-06
100008934	100001253	0.0793608	0.346103	0.597658
100008934	100001254	-0.0760613	0.366586	0.616796
100008934	100001256	0.0270692	0.748272	0.882815
100008934	100001257	0.132103	0.161189	0.385247
100008934	100001263	-0.101563	0.22744	0.472769
100008934	100001266	0.0609631	0.469503	0.703231
100008934	100001267	0.0134572	0.876891	0.946385
100008934	100001270	0.410585	3.52069e-07	1.12061e-05
100008934	100001271	-0.0114785	0.891771	0.953294
100008934	100001272	-0.0293673	0.727709	0.871733
100008934	100001274	0.139955	0.0954866	0.278335
100008934	100001276	0.0657318	0.435401	0.676589
100008934	100001277	0.428982	9.0103e-08	3.30766e-06
100008934	100001278	0.423048	1.41097e-07	4.9516e-06
100008934	100001279	0.297467	0.00118339	0.0115585
100008934	100001287	0.237467	0.00429377	0.0314764
100008934	100001293	0.0873469	0.29958	0.552732
100008934	100001294	-0.0944425	0.261877	0.512488
100008934	100001295	0.124698	0.139248	0.352348
100008934	100001296	0.130224	0.121094	0.323045
100008934	100001300	0.00977133	0.907791	0.960547
100008934	100001310	0.00708593	0.940088	0.974949
100008934	100001313	0.140591	0.0939749	0.275539
100008934	100001314	0.128882	0.125008	0.329497
100008934	100001315	0.158566	0.058556	0.202928
100008934	100001320	0.106364	0.206101	0.446137
100008934	100001322	-0.0358688	0.732849	0.874529
100008934	100001323	-0.0635522	0.492304	0.720717
100008934	100001324	-0.106918	0.299814	0.552943
100008934	100001334	-0.107946	0.257261	0.507296
100008934	100001335	0.431383	7.49674e-08	2.8022e-06
100008934	100001337	0.361453	9.19385e-06	0.000201074
100008934	100001359	0.205333	0.0138878	0.0751221
100008934	100001386	0.120645	0.158683	0.381575
100008934	100001391	0.218232	0.0088341	0.0540021
100008934	100001392	0.477285	1.67086e-09	8.67286e-08
100008934	100001393	0.0412563	0.624678	0.811031
100008934	100001395	0.0422371	0.61646	0.805722
100008934	100001396	-0.0263037	0.770006	0.89411
100008934	100001397	-0.0774949	0.392278	0.639915
100008934	100001398	-0.121726	0.234936	0.481623
100008934	100001399	0.0410497	0.636414	0.818443
100008934	100001400	0.0971347	0.24846	0.49739
100008934	100001402	0.011311	0.906208	0.959864
100008934	100001403	-0.0342452	0.690079	0.850291
100008934	100001404	-0.0280725	0.814922	0.916918
100008934	100001405	-0.0394924	0.64438	0.823269
100008934	100001409	0.110178	0.205041	0.44488
100008934	100001412	0.0541507	0.520655	0.741449
100008934	100001413	0.0547412	0.519113	0.740384
100008934	100001415	0.174636	0.0369716	0.149012
100008934	100001416	0.0984766	0.241952	0.489855
100008934	100001417	0.141793	0.0911691	0.270389
100008934	100001423	-0.0211842	0.801713	0.910308
100008934	100001425	0.130491	0.120328	0.321756
100008934	100001426	0.1273	0.132511	0.341628
100008934	100001433	0.137689	0.157279	0.379571
100008934	100001437	-0.0813963	0.333834	0.586084
100008934	100001445	-0.0995122	0.250833	0.500061
100008934	100001446	0.210213	0.0117374	0.0665453
100008934	100001452	-0.049189	0.565264	0.772538
100008934	100001454	0.310644	0.000585101	0.00657942
100008934	100001456	0.184543	0.0273536	0.121146
100008934	100001461	-0.218096	0.00887731	0.0541938
100008934	100001462	0.116718	0.166573	0.392933
100008934	100001466	-0.0972294	0.338363	0.590483
100008934	100001467	-0.0582057	0.587951	0.787351
100008934	100001468	-0.065543	0.436723	0.677687
100008934	100001485	0.205826	0.0136562	0.0742052
100008934	100001501	0.179906	0.031551	0.133751
100008934	100001509	0.111771	0.188591	0.423358
100008934	100001510	0.171222	0.0408872	0.159488
100008934	100001511	0.00100955	0.990452	0.995996
100008934	100001526	0.0220442	0.841283	0.929563
100008934	100001540	0.202194	0.0154466	0.0810672
100008934	100001541	0.0838545	0.319392	0.572415
100008934	100001550	0.0504449	0.549627	0.761815
100008934	100001551	0.0735948	0.382376	0.631042
100008934	100001562	0.0413178	0.624161	0.81075
100008934	100001567	-0.293435	0.000375389	0.00458155
100008934	100001569	-0.0643078	0.445434	0.684483
100008934	100001570	-0.0168505	0.841677	0.929763
100008934	100001571	0.0720764	0.392298	0.639926
100008934	100001577	0.0167469	0.852348	0.934869
100008934	100001579	0.245982	0.003063	0.0243268
100008934	100001580	0.373073	4.81763e-06	0.000114245
100008934	100001586	-0.0468293	0.57863	0.78119
100008934	100001590	-0.0814371	0.338806	0.590868
100008934	100001593	0.108593	0.196702	0.434206
100008934	100001594	-0.0816088	0.334296	0.586567
100008934	100001597	0.0525743	0.541762	0.756475
100008934	100001604	-0.0210733	0.80411	0.911415
100008934	100001605	-0.0114703	0.891848	0.953324
100008934	100001606	-0.00397255	0.962443	0.984434
100008934	100001609	0.0122172	0.884853	0.950098
100008934	100001612	0.256266	0.00260026	0.0214416
100008934	100001613	0.279552	0.000721465	0.00778738
100008934	100001614	0.300437	0.000266599	0.00346298
100008934	100001615	0.36284	8.44454e-06	0.000186815
100008934	100001617	0.0823388	0.373336	0.622928
100008934	100001619	-0.172588	0.0461383	0.173159
100008934	100001620	-0.0869571	0.301751	0.554859
100008934	100001624	0.111895	0.227684	0.473061
100008934	100001635	-0.0592516	0.509865	0.733691
100008934	100001654	0.296423	0.000324728	0.00406705
100008934	100001655	-0.0636598	0.466632	0.700989
100008934	100001657	0.134365	0.109613	0.303465
100008934	100001658	0.146843	0.0845304	0.257666
100008934	100001662	0.0612381	0.467498	0.701629
100008934	100001664	-0.0705115	0.504192	0.729608
100008934	100001668	0.0444778	0.597867	0.793861
100008934	100001723	0.114599	0.203166	0.442536
100008934	100001730	0.0863866	0.304945	0.558102
100008934	100001731	0.0811532	0.399335	0.646169
100008934	100001733	0.178798	0.0345443	0.142341
100008934	100001734	-0.0664992	0.430048	0.672165
100008934	100001739	0.354177	1.42684e-05	0.000293769
100008934	100001740	-0.114133	0.174688	0.404144
100008934	100001743	-0.111273	0.185815	0.419699
100008934	100001755	-0.0145729	0.862851	0.939892
100008934	100001756	-0.0258915	0.76055	0.889269
100008934	100001757	0.0852059	0.323993	0.57683
100008934	100001765	-0.0685032	0.496074	0.723506
100008934	100001767	-0.235656	0.00506434	0.0356536
100008934	100001768	0.0265524	0.818693	0.91871
100008934	100001777	0.0350389	0.677809	0.84306
100008934	100001778	0.272752	0.000981663	0.00997856
100008934	100001806	0.0154607	0.879276	0.947532
100008934	100001810	0.18213	0.0294741	0.127574
100008934	100001843	-0.0230478	0.786932	0.90295
100008934	100001851	-0.00440756	0.958334	0.982719
100008934	100001856	-0.125817	0.134315	0.344528
100008934	100001868	0.0442195	0.603918	0.797738
100008934	100001869	0.0745798	0.376022	0.625293
100008934	100001870	-0.241489	0.00366587	0.0279013
100008934	100001872	-0.0820317	0.367053	0.617144
100008934	100001876	0.0210324	0.803105	0.910932
100008934	100001882	-0.128919	0.12625	0.331507
100008934	100001925	-0.0374274	0.692585	0.851628
100008934	100001948	-0.133068	0.114404	0.31178
100008934	100001950	0.233338	0.00519548	0.0363492
100008934	100001951	0.200126	0.026463	0.11845
100008934	100001956	0.116833	0.164643	0.390107
100008934	100001977	0.103077	0.220549	0.464318
100008934	100001987	0.144042	0.0861005	0.260685
100008934	100001988	0.0302948	0.719463	0.867119
100008934	100001989	0.18703	0.0253059	0.114866
100008934	100001990	0.250074	0.0025935	0.0213966
100008934	100001992	0.129814	0.122281	0.325024
100008934	100001993	0.178494	0.0329326	0.137732
100008934	100001994	0.270712	0.00107503	0.0107107
100008934	100001999	0.230367	0.00564116	0.0386765
100008934	100002003	0.209964	0.0192563	0.0947197
100008934	100002008	0.202069	0.0178859	0.0899115
100008934	100002009	0.067595	0.422471	0.665889
100008934	100002014	0.0459716	0.585613	0.785818
100008934	100002015	0.00319935	0.976958	0.990519
100008934	100002017	0.0677472	0.496536	0.723831
100008934	100002018	0.193284	0.0207273	0.0997875
100008934	100002021	0.169252	0.0488587	0.179903
100008934	100002024	0.164418	0.0530967	0.190118
100008934	100002026	0.177549	0.0345263	0.142298
100008934	100002027	0.201552	0.0161599	0.0836886
100008934	100002028	0.18788	0.0246372	0.11272
100008934	100002029	-0.0356546	0.708986	0.861143
100008934	100002049	-0.0935614	0.437706	0.678464
100008934	100002067	0.261286	0.00162133	0.0148268
100008934	100002070	-0.0228627	0.786365	0.902649
100008934	100002094	-0.00832696	0.922215	0.967126
100008934	100002102	-0.0070551	0.933828	0.972262
100008934	100002103	0.144793	0.0844589	0.257521
100008934	100002106	-0.184432	0.0274481	0.121425
100008934	100002107	-0.0776659	0.356533	0.607355
100008934	100002113	0.129103	0.207557	0.448071
100008934	100002122	0.0506314	0.551011	0.762821
100008934	100002126	0.116246	0.166789	0.393243
100008934	100002128	0.165755	0.0537875	0.191776
100008934	100002129	0.200117	0.0165595	0.08514
100008934	100002137	0.212858	0.0439819	0.16758
100008934	100002152	0.167029	0.0485553	0.179174
100008934	100002154	-0.10089	0.230552	0.476538
100008934	100002167	0.0767835	0.36204	0.612565
100008934	100002185	0.235154	0.00549723	0.0379292
100008934	100002196	0.265915	0.00132751	0.0126586
100008934	100002199	0.30062	0.000277886	0.00358227
100008934	100002227	0.098606	0.399976	0.646727
100008934	100002241	-0.08938	0.355357	0.606225
100008934	100002253	0.130001	0.146814	0.36383
100008934	100002259	0.402053	6.44693e-07	1.92753e-05
100008934	100002284	0.25199	0.00239684	0.0201279
100008934	100002356	0.396722	9.32904e-07	2.67502e-05
100008934	100002367	-0.00423931	0.959923	0.983412
100008934	100002376	-0.0192052	0.833011	0.92561
100008934	100002397	0.0415107	0.622541	0.809675
100008934	100002417	-0.253759	0.00222743	0.0190174
100008934	100002458	-0.0735579	0.382615	0.631265
100008934	100002462	0.050174	0.551775	0.763321
100008934	100002466	0.0177329	0.833504	0.925837
100008934	100002488	0.149365	0.0749995	0.238563
100008934	100002500	0.07783	0.355515	0.606359
100008934	100002514	-0.037964	0.654915	0.82973
100008934	100002528	-0.0296341	0.725334	0.870385
100008934	100002537	-0.00947996	0.910529	0.961821
100008934	100002544	-0.163147	0.0915905	0.271217
100008934	100002613	-0.0704424	0.411644	0.656779
100008934	100002749	-0.0317968	0.706179	0.859654
100008934	100002761	0.208779	0.0139933	0.0755413
100008934	100002769	-0.00872895	0.917591	0.965058
100008934	100002784	-0.0381414	0.651077	0.82741
100008934	100002796	0.444807	2.61055e-08	1.07305e-06
100008934	100002825	0.336653	0.00294376	0.0235911
100008934	100002873	-0.16042	0.0651027	0.217657
100008934	100002875	-0.121787	0.147345	0.364631
100008934	100002911	0.0494271	0.557719	0.767465
100008934	100002927	0.0105757	0.900238	0.957061
100008934	100002945	0.391412	1.59231e-06	4.30409e-05
100008934	100002951	0.29733	0.000310649	0.00392565
100008934	100002952	0.262225	0.00155728	0.0143654
100008934	100002953	0.365458	7.18482e-06	0.000162173
100008934	100002989	-0.0199982	0.812604	0.915848
100008934	100002990	-0.0165099	0.844837	0.931237
100008934	100003000	-0.0217177	0.796826	0.907897
100008934	100003001	-0.0121475	0.885506	0.950415
100008934	100003119	0.416749	4.07041e-07	1.27655e-05
100008934	100003151	0.123383	0.142073	0.356769
100008934	100003169	-0.00356556	0.96751	0.986488
100008934	100003179	0.113526	0.177009	0.4074
100008934	100003183	-0.0944589	0.352372	0.603532
100008934	100003185	0.0789067	0.39981	0.646577
100008934	100003210	0.121011	0.242746	0.490752
100008934	100003240	0.269121	0.00125122	0.01208
100008934	100003258	0.190773	0.0224721	0.105644
100008934	100003260	-0.0384784	0.688453	0.849371
100008934	100003271	-0.103397	0.219111	0.462543
100008934	100003397	0.0102802	0.903012	0.958326
100008934	100003415	-0.0214469	0.799306	0.909154
100008934	100003432	-0.121745	0.304864	0.55803
100008934	100003434	-0.0175411	0.851101	0.934307
100008934	100003470	0.033069	0.694996	0.853066
100008934	100003473	-0.122778	0.251689	0.501049
100008934	100003589	0.267621	0.0144467	0.0773003
100008934	100003641	-0.0750347	0.401795	0.648334
100008934	100003674	-0.0112071	0.908787	0.961038
100008934	100003686	0.21896	0.00960624	0.0573933
100008934	100003695	0.00788765	0.925509	0.968651
100008934	100003696	-0.151378	0.152042	0.371704
100008934	100003892	-0.0187007	0.826413	0.92242
100008934	100003901	-0.110193	0.190146	0.425407
100008934	100003926	0.178784	0.0418312	0.161997
100008934	100004046	0.292992	0.000383498	0.00466398
100008934	100004054	0.192342	0.0228029	0.106745
100008934	100004056	0.145861	0.221494	0.465473
100008934	100004059	-0.0115467	0.901664	0.957641
100008934	100004083	-0.11059	0.193333	0.42972
100008934	100004088	-0.0280933	0.812191	0.91563
100008934	100004089	0.173299	0.0384665	0.153081
100008934	100004111	0.202645	0.0152135	0.0801963
100008934	100004112	-0.0483989	0.5845	0.785075
100008934	100004182	0.227314	0.0071214	0.046026
100008934	100004208	0.0651819	0.43926	0.67966
100008934	100004227	0.321626	9.50226e-05	0.00147386
100008934	100004284	0.0613858	0.466423	0.700808
100008934	100004295	-0.0326381	0.698776	0.855204
100008934	100004299	0.0511382	0.628307	0.813266
100008934	100004318	-0.0157113	0.868813	0.94258
100008934	100004322	-0.0219053	0.795824	0.90737
100008934	100004327	0.0313208	0.71038	0.861975
100008934	100004328	-0.100656	0.23164	0.477844
100008934	100004329	-0.106389	0.205996	0.446021
100008934	100004396	0.166701	0.0653518	0.218217
100008934	100004414	0.163412	0.0511636	0.18556
100008934	100004499	-0.0404109	0.631797	0.815559
100008934	100004509	-0.206748	0.0455725	0.171683
100008934	100004523	-0.0152418	0.856622	0.936899
100008934	100004541	-0.065347	0.439734	0.680031
100008934	100004542	0.14263	0.0892552	0.266738
100008934	100004561	-0.0234817	0.786121	0.902518
100008934	100004575	-0.0481905	0.571792	0.776851
100008934	100004601	0.132184	0.251807	0.501175
100008934	100004634	-0.121882	0.24977	0.498892
100008934	100004635	0.0113431	0.893041	0.953821
100008934	100005350	-0.0915042	0.277077	0.528995
100008934	100005372	-0.0103376	0.902819	0.958241
100008934	100005373	0.100533	0.232214	0.478498
100008934	100005383	0.0254358	0.762997	0.890564
100008934	100005384	0.202543	0.0152662	0.0804005
100008934	100005389	0.137199	0.158776	0.381708
100008934	100005402	0.195522	0.0379501	0.151726
100008934	100005418	0.163975	0.0503584	0.183554
100008934	100005463	0.0434469	0.687735	0.848945
100008934	100005466	0.120363	0.152171	0.371887
100008934	100005716	0.287571	0.000496704	0.00575652
100008934	100005717	0.0259389	0.765222	0.891674
100008934	100005814	0.378986	1.67253e-05	0.000337095
100008934	100005850	-0.0346376	0.68345	0.846458
100008934	100005864	-0.158687	0.0660187	0.219653
100008934	100005946	0.0245757	0.7797	0.899122
100008934	100005972	0.101278	0.281482	0.533684
100008934	100005977	-0.00686655	0.952422	0.980171
100008934	100005985	-0.168608	0.0441151	0.167921
100008934	100005986	-0.0718137	0.39403	0.641496
100008934	100005996	0.336098	4.32715e-05	0.000757817
100008934	100005998	0.17196	0.0429518	0.16497
100008934	100006005	0.157884	0.0605773	0.20754
100008934	100006051	0.482325	1.06237e-09	5.71704e-08
100008934	100006056	0.0661201	0.435981	0.677084
100008934	100006082	0.114925	0.171696	0.400153
100008934	100006092	-0.158231	0.0971839	0.281432
100008934	100006098	-0.0507533	0.548615	0.761077
100008934	100006105	0.189389	0.0359049	0.146118
100008934	100006106	0.120125	0.267749	0.518885
100008934	100006108	0.108436	0.221248	0.465155
100008934	100006115	0.0700942	0.405481	0.651454
100008934	100006116	0.0813203	0.433382	0.674941
100008934	100006121	0.176638	0.0834926	0.255631
100008934	100006125	-0.253285	0.0208687	0.100264
100008934	100006126	-0.0761213	0.444731	0.683897
100008934	100006129	0.0378388	0.659488	0.832489
100008934	100006171	-0.0487677	0.606368	0.799295
100008934	100006173	-0.103445	0.273405	0.524987
100008934	100006184	0.0869306	0.399687	0.646473
100008934	100006190	0.078655	0.411889	0.656995
100008934	100006191	0.0800889	0.384549	0.632938
100008934	100006260	0.0874472	0.30075	0.55384
100008934	100006282	0.0604487	0.562751	0.770821
100008934	100006290	-0.0577785	0.493067	0.721273
100008934	100006292	-0.184063	0.0277649	0.122424
100008934	100006293	-0.102347	0.223854	0.468399
100008934	100006294	-0.0396927	0.637873	0.819291
100008934	100006295	-0.0628139	0.456097	0.692996
100008934	100006296	-0.106418	0.205873	0.445881
100008934	100006298	0.0408295	0.628268	0.813262
100008934	100006314	-0.0942661	0.262773	0.513486
100008934	100006361	-0.186402	0.0258101	0.116447
100008934	100006367	0.296435	0.000324533	0.0040655
100008934	100006369	-0.00131224	0.990376	0.995962
100008934	100006370	0.298844	0.000288397	0.00369417
100008934	100006375	-0.0614349	0.472483	0.705645
100008934	100006376	0.201794	0.0537346	0.191648
100008934	100006378	-0.0256366	0.792268	0.905622
100008934	100006379	0.0598222	0.477873	0.709824
100008934	100006430	-0.0812404	0.334764	0.587065
100008934	100006435	-0.0754744	0.370306	0.62015
100008934	100006438	-0.273942	0.000930678	0.00956462
100008934	100006614	0.140445	0.0954997	0.27836
100008934	100006619	0.211317	0.0481135	0.178101
100008934	100006620	0.316133	0.000766904	0.00818614
100008934	100006627	0.14008	0.250965	0.500218
100008934	100006641	0.0687482	0.414581	0.659315
100008934	100006642	0.00451689	0.958847	0.982938
100008934	100006644	0.135116	0.14289	0.357919
100008934	100006726	0.343814	2.79885e-05	0.000524008
100008934	100008903	-0.00579057	0.945278	0.977116
100008934	100008904	-0.0719615	0.393055	0.640597
100008934	100008914	0.018172	0.829443	0.923903
100008934	100008915	-0.130795	0.11946	0.320285
100008934	100008916	-0.0754252	0.370619	0.620451
100008934	100008919	0.0724831	0.396459	0.643594
100008934	100008920	-0.115028	0.171311	0.399655
100008934	100008921	-0.042984	0.610235	0.801794
100008934	100008928	0.199059	0.0171533	0.0872989
100008934	100008930	0.433911	6.1674e-08	2.34707e-06
100008954	35	-0.146607	0.0489087	0.180054
100008954	50	0.0642243	0.38381	0.632266
100008954	55	0.120352	0.101783	0.289669
100008954	62	-0.0483829	0.559251	0.768463
100008954	93	-0.0253617	0.731139	0.873602
100008954	98	0.0757699	0.304009	0.557168
100008954	111	0.0871793	0.236727	0.483782
100008954	112	0.129216	0.0787871	0.246235
100008954	117	-0.00179416	0.984157	0.993501
100008954	132	0.126104	0.0871902	0.262771
100008954	136	0.0452238	0.541031	0.755939
100008954	143	-0.0303894	0.68634	0.848136
100008954	144	0.0502948	0.53294	0.750225
100008954	158	-0.0449758	0.542153	0.756722
100008954	171	-0.0628554	0.394049	0.641498
100008954	179	-0.104906	0.185374	0.419108
100008954	180	0.0843036	0.252609	0.502068
100008954	181	0.053738	0.466324	0.700731
100008954	182	0.164483	0.0248692	0.113472
100008954	189	-0.119886	0.103125	0.292027
100008954	192	0.0247798	0.737078	0.876926
100008954	194	-0.010987	0.881682	0.948615
100008954	197	-0.0132595	0.857832	0.937463
100008954	207	-0.14805	0.0443104	0.16845
100008954	208	0.192916	0.0266764	0.11908
100008954	209	0.146367	0.0462092	0.173338
100008954	212	-0.0126465	0.865821	0.941257
100008954	213	0.083153	0.259165	0.509462
100008954	229	0.0427444	0.562393	0.770644
100008954	231	0.00165696	0.982092	0.992637
100008954	234	0.0192485	0.79427	0.90662
100008954	235	0.0419657	0.580254	0.78224
100008954	240	0.0398221	0.589436	0.788345
100008954	241	0.148348	0.0468731	0.175012
100008954	244	-0.131606	0.0749486	0.238465
100008954	250	-0.115442	0.116636	0.31548
100008954	252	0.178309	0.0148931	0.0789848
100008954	254	0.165248	0.024196	0.111275
100008954	266	0.522909	1.91355e-14	2.10481e-12
100008954	267	0.0414315	0.574469	0.778606
100008954	272	-0.0626234	0.434402	0.675805
100008954	273	-0.0227133	0.758935	0.888462
100008954	275	0.000385101	0.995838	0.998305
100008954	278	-0.0613339	0.406902	0.652685
100008954	279	0.0965075	0.190069	0.425296
100008954	297	0.121383	0.0988618	0.284456
100008954	302	-0.110461	0.149151	0.367355
100008954	310	-0.0380094	0.606504	0.79939
100008954	313	0.193948	0.00798965	0.050125
100008954	327	0.0555927	0.466249	0.700691
100008954	330	0.106953	0.146229	0.362921
100008954	331	-0.154146	0.03567	0.145486
100008954	338	0.191017	0.00901058	0.054786
100008954	339	0.0942864	0.202988	0.442301
100008954	340	-0.0921064	0.21117	0.452634
100008954	342	0.0595919	0.419111	0.663036
100008954	344	-0.138132	0.0600818	0.206369
100008954	355	-0.021975	0.765921	0.891998
100008954	356	0.0848183	0.249714	0.498844
100008954	358	0.0100716	0.891771	0.953294
100008954	361	-0.0419393	0.599657	0.794958
100008954	362	0.150851	0.0444378	0.16878
100008954	363	0.130014	0.076941	0.242536
100008954	376	-0.101146	0.169545	0.397208
100008954	381	-0.0198882	0.787593	0.903337
100008954	391	-0.0489582	0.506948	0.731595
100008954	397	-0.125602	0.0875986	0.263552
100008954	407	-0.100293	0.173187	0.402095
100008954	409	0.15928	0.0298913	0.128819
100008954	415	-0.019425	0.792981	0.905996
100008954	418	-0.156657	0.0384219	0.152944
100008954	424	0.0736028	0.318087	0.571163
100008954	432	0.0671392	0.363864	0.614235
100008954	439	-0.00173902	0.981206	0.992273
100008954	444	-0.173808	0.017667	0.0891545
100008954	445	-0.048906	0.507401	0.731953
100008954	452	0.105422	0.152126	0.371835
100008954	460	0.169289	0.0208923	0.100345
100008954	461	-0.000342209	0.996301	0.998472
100008954	466	0.0385505	0.602379	0.796688
100008954	480	-0.175046	0.0168624	0.0862693
100008954	482	-0.0282709	0.701689	0.856883
100008954	491	-0.00910388	0.904002	0.958797
100008954	498	-0.0313163	0.671331	0.839283
100008954	500	0.14221	0.0612224	0.208975
100008954	501	-0.129723	0.0776098	0.243922
100008954	503	-0.0336605	0.648317	0.825741
100008954	504	0.2065	0.00491756	0.0348659
100008954	512	0.0953718	0.195361	0.432438
100008954	519	0.102833	0.162501	0.387155
100008954	533	0.11085	0.132002	0.340878
100008954	535	-0.0618932	0.401343	0.64794
100008954	537	-0.0220832	0.764802	0.891475
100008954	561	-0.0439771	0.551167	0.762914
100008954	563	-0.161253	0.0278934	0.122814
100008954	564	-0.0328287	0.656446	0.830658
100008954	565	-0.117775	0.109381	0.30306
100008954	566	-0.123894	0.0920293	0.272039
100008954	572	-0.00184159	0.980098	0.991775
100008954	796	0.182281	0.0132672	0.0726598
100008954	798	0.0801115	0.31702	0.570113
100008954	799	-0.130478	0.0758831	0.240422
100008954	800	-0.0457469	0.535243	0.751887
100008954	803	0.164658	0.0247134	0.112972
100008954	806	-0.0185455	0.801626	0.910272
100008954	811	-0.10829	0.141223	0.355415
100008954	815	0.0177678	0.809783	0.914393
100008954	821	0.00142944	0.984551	0.993679
100008954	823	-0.0115297	0.875884	0.945937
100008954	825	0.0788253	0.287506	0.540169
100008954	826	-0.0123624	0.883084	0.949251
100008954	827	0.0241464	0.759641	0.888839
100008954	828	-0.0240206	0.767457	0.892781
100008954	849	-0.0380143	0.611404	0.80252
100008954	878	-0.10691	0.146392	0.363172
100008954	880	-0.0368025	0.628722	0.813513
100008954	881	0.0564221	0.460925	0.696651
100008954	888	0.0754286	0.306198	0.559325
100008954	891	0.061992	0.40059	0.647253
100008954	892	0.0250596	0.734221	0.875295
100008954	893	0.0218911	0.766789	0.892437
100008954	913	0.119718	0.103612	0.292826
100008954	917	-0.133257	0.0697964	0.227792
100008954	922	0.377991	8.54233e-06	0.000188676
100008954	923	-0.132911	0.106115	0.297242
100008954	925	-0.0194201	0.792478	0.905773
100008954	926	0.0137061	0.8527	0.935078
100008954	932	0.0298569	0.687443	0.848742
100008954	935	-0.143859	0.0760492	0.24076
100008954	980	0.128067	0.0815068	0.251712
100008954	1001	-0.186407	0.0108504	0.0627546
100008954	1002	0.060239	0.414069	0.658893
100008954	1004	0.00964618	0.896034	0.955161
100008954	1021	-0.0972665	0.186591	0.420753
100008954	1022	0.0461734	0.53256	0.749954
100008954	1023	-0.0307214	0.677221	0.842738
100008954	1024	0.0373101	0.613146	0.803595
100008954	1025	-0.120244	0.102093	0.290237
100008954	1026	0.170242	0.0201726	0.0978929
100008954	1052	0.0618111	0.401969	0.648466
100008954	1053	-0.00462401	0.950054	0.979184
100008954	1082	-0.0955061	0.194729	0.431602
100008954	1083	-0.048865	0.507758	0.732194
100008954	1084	0.0221224	0.764397	0.89129
100008954	1087	0.164666	0.0247068	0.112952
100008954	1090	-0.138455	0.0594802	0.204997
100008954	1094	-0.15273	0.0374202	0.150275
100008954	1102	0.0252535	0.732242	0.874197
100008954	1105	0.368091	2.35498e-07	7.8394e-06
100008954	1110	0.0642522	0.383603	0.632117
100008954	1111	0.182944	0.0124429	0.0694078
100008954	1113	0.00625393	0.932485	0.971726
100008954	1114	0.168411	0.0215751	0.102651
100008954	1124	0.0828919	0.260669	0.511188
100008954	1125	0.140862	0.0866187	0.261719
100008954	1128	0.138923	0.0586162	0.203071
100008954	1134	-0.128932	0.0794513	0.247571
100008954	1135	-0.0369906	0.617154	0.806145
100008954	1136	-0.00716675	0.923293	0.967625
100008954	1137	0.148723	0.0427734	0.16449
100008954	1140	-0.304371	2.40289e-05	0.000460591
100008954	1143	-0.112333	0.126879	0.33257
100008954	1162	0.38055	8.41503e-08	3.11209e-06
100008954	1215	0.0291486	0.711004	0.862328
100008954	1221	-0.0779462	0.290289	0.543063
100008954	1224	-0.0668743	0.364454	0.614769
100008954	1231	0.0164587	0.82356	0.921125
100008954	1235	-0.0930556	0.206483	0.44664
100008954	1239	0.0666636	0.365971	0.616204
100008954	1242	0.135997	0.0641907	0.215679
100008954	1254	0.0522796	0.478525	0.710279
100008954	1256	0.108393	0.140844	0.354794
100008954	1258	0.0291778	0.724817	0.870051
100008954	1268	-0.13165	0.0732673	0.235052
100008954	1342	-0.031486	0.669654	0.838333
100008954	1442	0.0334647	0.650227	0.826869
100008954	1488	0.194404	0.0437922	0.167104
100008954	1489	0.0787947	0.285054	0.537445
100008954	1518	0.53885	2.1256e-15	2.62034e-13
100008954	1526	0.109049	0.13844	0.351059
100008954	1528	0.103914	0.159245	0.382384
100008954	1537	0.348045	1.12871e-06	3.16961e-05
100008954	1538	0.644192	3.4366e-23	9.16507e-21
100008954	1539	0.241326	0.000905853	0.00935545
100008954	1547	0.472937	9.34695e-12	7.04565e-10
100008954	1628	0.00689641	0.926998	0.969322
100008954	1629	0.14068	0.073264	0.235046
100008954	1648	0.160938	0.0286376	0.1251
100008954	1869	-0.0275615	0.70959	0.861521
100008954	2029	0.0200001	0.786427	0.90269
100008954	2050	0.12773	0.0823201	0.253335
100008954	2051	0.0818606	0.266668	0.517675
100008954	2054	-0.0111195	0.880266	0.948004
100008954	100000007	-0.188708	0.00989426	0.0586622
100008954	100000008	-0.104532	0.155634	0.377171
100008954	100000010	-0.0331653	0.660311	0.832995
100008954	100000011	-0.134017	0.109285	0.302895
100008954	100000014	0.025841	0.726259	0.870879
100008954	100000015	0.129339	0.0835487	0.255726
100008954	100000016	0.0185691	0.826386	0.922408
100008954	100000036	-0.0734537	0.319072	0.572082
100008954	100000039	-0.0288807	0.69557	0.853407
100008954	100000042	0.0601588	0.414692	0.659442
100008954	100000054	0.0694255	0.346402	0.597939
100008954	100000096	-0.0709204	0.337412	0.589588
100008954	100000257	0.117493	0.110237	0.304558
100008954	100000258	-0.12486	0.215806	0.458427
100008954	100000263	0.0129582	0.860653	0.938859
100008954	100000265	0.0466551	0.527161	0.746215
100008954	100000269	-0.0012672	0.986304	0.994351
100008954	100000276	0.17137	0.0193484	0.0950369
100008954	100000282	0.219478	0.00268497	0.0219767
100008954	100000285	-0.0995936	0.277098	0.529015
100008954	100000295	0.0352504	0.698701	0.855161
100008954	100000406	-0.0643977	0.382525	0.631169
100008954	100000409	-0.114188	0.149213	0.367448
100008954	100000436	-0.0598343	0.528996	0.747564
100008954	100000437	0.0285016	0.700153	0.856024
100008954	100000442	0.0923118	0.212651	0.454379
100008954	100000445	0.00403657	0.956393	0.98186
100008954	100000453	-0.015249	0.839896	0.92892
100008954	100000463	-0.0590007	0.423749	0.666939
100008954	100000467	0.148615	0.0429264	0.164911
100008954	100000487	0.123437	0.171988	0.400542
100008954	100000491	0.0586688	0.426365	0.669065
100008954	100000551	-0.0871606	0.236828	0.483913
100008954	100000580	-0.0644574	0.382083	0.630785
100008954	100000616	-0.0138124	0.851571	0.934534
100008954	100000626	0.0540475	0.463756	0.698776
100008954	100000630	0.165625	0.0303939	0.130299
100008954	100000639	0.170156	0.0202365	0.0981129
100008954	100000656	0.112691	0.125665	0.330577
100008954	100000657	0.472439	9.89297e-12	7.43864e-10
100008954	100000665	0.214074	0.0033463	0.0260248
100008954	100000672	0.137134	0.0619739	0.210671
100008954	100000706	-0.104348	0.158643	0.381525
100008954	100000707	0.132481	0.073018	0.234543
100008954	100000708	0.0416982	0.572006	0.777
100008954	100000711	-0.143425	0.0799527	0.248585
100008954	100000715	-0.00667409	0.932826	0.971874
100008954	100000743	-0.00199264	0.978465	0.991091
100008954	100000765	-0.0516965	0.602242	0.796597
100008954	100000773	0.18677	0.0106941	0.062114
100008954	100000774	0.000847596	0.990839	0.996147
100008954	100000776	0.0492324	0.504569	0.729853
100008954	100000781	0.0732112	0.320676	0.57368
100008954	100000784	-0.027205	0.735201	0.875851
100008954	100000787	0.163272	0.0267934	0.119425
100008954	100000792	-0.337654	2.43978e-06	6.28526e-05
100008954	100000802	0.0432031	0.558202	0.767753
100008954	100000808	-0.0166839	0.833621	0.925882
100008954	100000827	-0.168966	0.0211409	0.101218
100008954	100000840	0.107783	0.146416	0.363198
100008954	100000841	0.125721	0.0872955	0.262967
100008954	100000846	-0.0518224	0.488413	0.717826
100008954	100000856	-0.0594912	0.419899	0.663652
100008954	100000863	0.0809785	0.271873	0.523316
100008954	100000900	-0.00912028	0.901673	0.957642
100008954	100000924	0.0229671	0.755679	0.886726
100008954	100000936	-0.0405196	0.582928	0.784033
100008954	100000943	-0.0013055	0.988239	0.995159
100008954	100000961	0.00478626	0.948304	0.9784
100008954	100000963	0.0749474	0.309302	0.562293
100008954	100000997	0.179633	0.0141533	0.0761535
100008954	100001002	-0.113197	0.124994	0.329475
100008954	100001006	0.203096	0.00543222	0.0376026
100008954	100001007	-0.0923712	0.209855	0.450976
100008954	100001022	0.0092788	0.899973	0.95696
100008954	100001026	-0.0322646	0.691194	0.850896
100008954	100001034	-0.0443575	0.547724	0.760555
100008954	100001040	-0.184805	0.0115632	0.0657934
100008954	100001048	-0.0377769	0.614628	0.804511
100008954	100001051	-0.0138217	0.851472	0.934494
100008954	100001054	-0.130574	0.0756679	0.239945
100008954	100001055	-0.00273738	0.970582	0.987813
100008954	100001064	-0.0659077	0.416727	0.661044
100008954	100001073	-0.395717	2.26588e-08	9.42726e-07
100008954	100001083	-0.151601	0.0491169	0.18059
100008954	100001086	-0.0111195	0.89185	0.953324
100008954	100001092	-0.0132641	0.857399	0.937235
100008954	100001102	-0.00633039	0.931662	0.971363
100008954	100001104	0.100221	0.173501	0.402543
100008954	100001106	0.00289227	0.971508	0.988139
100008954	100001108	-0.0963472	0.195717	0.432913
100008954	100001112	0.170727	0.0198148	0.0966459
100008954	100001121	0.0708186	0.336788	0.589014
100008954	100001125	-0.0904148	0.314005	0.56704
100008954	100001126	0.0566279	0.443904	0.683305
100008954	100001145	0.114392	0.133974	0.343995
100008954	100001148	-0.103429	0.222277	0.466445
100008954	100001149	-0.0395681	0.660012	0.832801
100008954	100001150	-0.169378	0.0234112	0.108719
100008954	100001151	0.00954858	0.925266	0.968522
100008954	100001162	-0.231241	0.00149529	0.013916
100008954	100001167	-0.249162	0.000604776	0.00675761
100008954	100001170	0.051045	0.488988	0.718222
100008954	100001178	0.170962	0.0196433	0.096061
100008954	100001181	0.0873582	0.255893	0.505819
100008954	100001182	0.0469012	0.524981	0.744675
100008954	100001193	-0.0325192	0.659482	0.832485
100008954	100001195	-0.0628176	0.407529	0.653248
100008954	100001197	0.169319	0.0208694	0.100266
100008954	100001198	0.110095	0.134673	0.34509
100008954	100001207	-0.132532	0.0803954	0.249468
100008954	100001208	-0.0101243	0.894213	0.954388
100008954	100001211	0.0370164	0.618845	0.807238
100008954	100001212	0.130896	0.0749415	0.238456
100008954	100001229	0.022222	0.795861	0.907388
100008954	100001232	0.14942	0.0490865	0.180525
100008954	100001247	0.130958	0.0748036	0.238174
100008954	100001251	0.145342	0.0477758	0.177264
100008954	100001253	-0.0214249	0.771617	0.894946
100008954	100001254	-0.0172662	0.815056	0.916982
100008954	100001256	0.147076	0.045152	0.170647
100008954	100001257	-0.0443533	0.591194	0.789517
100008954	100001263	-0.02464	0.738508	0.877653
100008954	100001266	-0.0243807	0.741161	0.879
100008954	100001267	0.0392225	0.608407	0.800596
100008954	100001270	0.119461	0.104362	0.294164
100008954	100001271	0.0093161	0.899573	0.956801
100008954	100001272	-0.0366182	0.619749	0.807815
100008954	100001274	0.1217	0.0979773	0.28287
100008954	100001276	0.0387703	0.599313	0.79476
100008954	100001277	0.11444	0.119862	0.32098
100008954	100001278	0.0933745	0.204925	0.444751
100008954	100001279	-0.0144771	0.860425	0.93872
100008954	100001287	-0.445566	1.85669e-10	1.13365e-08
100008954	100001293	0.0371252	0.615873	0.805353
100008954	100001294	-0.145549	0.0474561	0.17646
100008954	100001295	-0.131417	0.0753707	0.239305
100008954	100001296	0.013527	0.854603	0.93597
100008954	100001300	-0.183059	0.0123866	0.0691742
100008954	100001310	-0.00259003	0.974652	0.989511
100008954	100001313	-0.149866	0.0411847	0.160299
100008954	100001314	0.0138198	0.851492	0.934503
100008954	100001315	-0.0708764	0.336392	0.588606
100008954	100001320	-0.0292183	0.692192	0.851426
100008954	100001322	-0.0245356	0.788503	0.903787
100008954	100001323	-0.0453289	0.575439	0.779248
100008954	100001324	-0.0700494	0.44136	0.681308
100008954	100001334	-0.117273	0.157183	0.379432
100008954	100001335	0.10092	0.170504	0.398549
100008954	100001337	0.0628181	0.39433	0.641719
100008954	100001359	0.186845	0.0106623	0.0619868
100008954	100001386	0.0717992	0.339521	0.591537
100008954	100001391	0.060597	0.411295	0.656457
100008954	100001392	0.0591256	0.422766	0.666124
100008954	100001393	-0.0580309	0.43142	0.673249
100008954	100001395	-0.0307102	0.677332	0.842786
100008954	100001396	-0.0418974	0.594257	0.791598
100008954	100001397	-0.0649049	0.420824	0.664455
100008954	100001398	0.0736239	0.440429	0.680609
100008954	100001399	0.00980549	0.896936	0.955609
100008954	100001400	0.0202052	0.78429	0.901632
100008954	100001402	0.0576401	0.492572	0.720929
100008954	100001403	0.0317541	0.672175	0.839811
100008954	100001404	0.0417262	0.674072	0.840901
100008954	100001405	-0.0278651	0.709623	0.861549
100008954	100001409	0.0181326	0.811748	0.915408
100008954	100001412	0.186287	0.0109022	0.0629763
100008954	100001413	-0.082445	0.265875	0.516818
100008954	100001415	0.0471474	0.522806	0.743086
100008954	100001416	-0.113127	0.124197	0.32814
100008954	100001417	0.0712027	0.334166	0.586425
100008954	100001423	-0.0523411	0.478007	0.70992
100008954	100001425	0.0716615	0.331053	0.583469
100008954	100001426	0.0222856	0.765234	0.891683
100008954	100001433	-0.103857	0.217058	0.45997
100008954	100001437	-0.12985	0.0773177	0.243333
100008954	100001445	0.044428	0.561638	0.770139
100008954	100001446	-0.18471	0.0116068	0.0659748
100008954	100001452	-0.0896343	0.230152	0.476074
100008954	100001454	0.214796	0.00638003	0.0423796
100008954	100001456	0.0470616	0.523564	0.743694
100008954	100001461	0.0688511	0.350416	0.601784
100008954	100001462	-0.0824419	0.26458	0.515491
100008954	100001466	0.0861926	0.329525	0.581981
100008954	100001467	0.0215124	0.817921	0.918353
100008954	100001468	0.115753	0.115646	0.313806
100008954	100001485	-0.075313	0.306942	0.559984
100008954	100001501	0.00118514	0.987191	0.994717
100008954	100001509	-0.088012	0.236118	0.483074
100008954	100001510	0.007233	0.921947	0.966996
100008954	100001511	-0.0863121	0.241441	0.489268
100008954	100001526	-0.161205	0.0895033	0.267201
100008954	100001540	-0.137007	0.0622179	0.211269
100008954	100001541	-0.213686	0.00340545	0.0263875
100008954	100001550	0.0177604	0.809861	0.914423
100008954	100001551	-0.0809039	0.272316	0.523789
100008954	100001562	-0.0857918	0.244301	0.492587
100008954	100001567	0.0191068	0.795752	0.907342
100008954	100001569	-0.0416777	0.572195	0.777123
100008954	100001570	-0.0955098	0.194712	0.43158
100008954	100001571	-0.0764002	0.299992	0.553124
100008954	100001577	0.0046203	0.953761	0.980715
100008954	100001579	0.137781	0.0607412	0.207909
100008954	100001580	0.0185611	0.803059	0.910922
100008954	100001586	0.0605903	0.416491	0.660844
100008954	100001590	-0.0103028	0.89082	0.952869
100008954	100001593	-0.0010229	0.988945	0.995423
100008954	100001594	-0.0532846	0.471311	0.704667
100008954	100001597	0.192608	0.00979184	0.0582091
100008954	100001604	0.0778131	0.299142	0.552264
100008954	100001605	-0.0670086	0.363489	0.613892
100008954	100001606	0.0562854	0.445427	0.684477
100008954	100001609	-0.0471735	0.522576	0.742915
100008954	100001612	-0.0237709	0.752797	0.885276
100008954	100001613	0.0240879	0.744161	0.880662
100008954	100001614	0.00819156	0.911643	0.962367
100008954	100001615	-0.0972908	0.186481	0.420601
100008954	100001617	0.00247747	0.975673	0.989983
100008954	100001619	-0.0375004	0.624249	0.810814
100008954	100001620	0.121894	0.0974393	0.281885
100008954	100001624	0.086189	0.29595	0.548933
100008954	100001635	-0.0874724	0.262443	0.513109
100008954	100001654	0.139866	0.0569058	0.199125
100008954	100001655	0.18184	0.0190409	0.0939837
100008954	100001657	-0.126711	0.0848132	0.25818
100008954	100001658	-0.0440512	0.555977	0.766316
100008954	100001662	-0.040596	0.582216	0.783508
100008954	100001664	-0.0286513	0.755073	0.886405
100008954	100001668	-0.0509294	0.489974	0.718977
100008954	100001723	-0.0570797	0.465109	0.699854
100008954	100001730	0.162411	0.0267747	0.119363
100008954	100001731	-0.0155467	0.861183	0.939133
100008954	100001733	0.209809	0.00436369	0.031865
100008954	100001734	0.0273981	0.71048	0.862038
100008954	100001739	-0.015129	0.837609	0.927843
100008954	100001740	-0.0908699	0.217389	0.460424
100008954	100001743	-0.175782	0.0163992	0.0845616
100008954	100001755	-0.0831362	0.259262	0.509547
100008954	100001756	-0.216528	0.00323926	0.02539
100008954	100001757	0.026319	0.727295	0.871468
100008954	100001765	0.0816847	0.340873	0.592897
100008954	100001767	-0.00339343	0.963636	0.984938
100008954	100001768	0.00805281	0.936621	0.973487
100008954	100001777	0.229533	0.00162441	0.0148484
100008954	100001778	0.189228	0.00968869	0.0577587
100008954	100001806	-0.14342	0.104915	0.295144
100008954	100001810	-0.00355543	0.961586	0.984118
100008954	100001843	-0.162992	0.0279168	0.122882
100008954	100001851	-0.00280387	0.969702	0.987405
100008954	100001856	0.0955135	0.194694	0.431564
100008954	100001868	-0.0983935	0.186347	0.420418
100008954	100001869	0.110515	0.133184	0.342681
100008954	100001870	0.165067	0.0243538	0.1118
100008954	100001872	0.0691272	0.389641	0.637483
100008954	100001876	0.181079	0.0133827	0.0731302
100008954	100001882	0.522456	2.39124e-14	2.59571e-12
100008954	100001925	0.0669288	0.433726	0.675231
100008954	100001948	-0.0655756	0.375168	0.624567
100008954	100001950	-0.103387	0.161382	0.385523
100008954	100001951	0.0263555	0.742375	0.879697
100008954	100001956	-0.188895	0.00982014	0.058334
100008954	100001977	0.191791	0.00873041	0.0535391
100008954	100001987	-0.349624	1.00145e-06	2.84957e-05
100008954	100001988	-0.0482557	0.515376	0.737635
100008954	100001989	-0.00675932	0.927044	0.969346
100008954	100001990	0.121514	0.0984968	0.283791
100008954	100001992	-0.214716	0.00325051	0.0254571
100008954	100001993	-0.140001	0.0566658	0.198566
100008954	100001994	-0.281606	9.86853e-05	0.00152219
100008954	100001999	-0.202784	0.0055055	0.037972
100008954	100002003	-0.140157	0.0725682	0.233599
100008954	100002008	-0.358535	8.91847e-07	2.56787e-05
100008954	100002009	-0.0269133	0.71538	0.864886
100008954	100002014	-0.0508101	0.490993	0.719756
100008954	100002015	0.186639	0.0477743	0.177261
100008954	100002017	-0.373192	8.95138e-06	0.000196433
100008954	100002018	-0.330124	4.45265e-06	0.000106686
100008954	100002021	-0.27894	0.000156104	0.00222909
100008954	100002024	-0.390333	5.57134e-08	2.13802e-06
100008954	100002026	-0.316828	1.11359e-05	0.000237004
100008954	100002027	-0.318714	9.80385e-06	0.000212503
100008954	100002028	-0.268554	0.000210384	0.00285369
100008954	100002029	-0.14591	0.0842736	0.257158
100008954	100002049	-0.0237122	0.819576	0.91912
100008954	100002067	-0.226271	0.00189959	0.016801
100008954	100002070	-0.0205763	0.780428	0.899588
100008954	100002094	-0.114887	0.122502	0.325391
100008954	100002102	-0.0494558	0.504972	0.730127
100008954	100002103	0.123543	0.0929603	0.273741
100008954	100002106	0.641274	6.21536e-23	1.61801e-20
100008954	100002107	0.770834	7.02407e-38	5.85428e-35
100008954	100002113	-0.11785	0.183475	0.416486
100008954	100002122	0.0433511	0.559011	0.768284
100008954	100002126	0.0651586	0.376916	0.626112
100008954	100002128	-0.259057	0.000498175	0.0057707
100008954	100002129	-0.243088	0.000828102	0.00870612
100008954	100002137	-0.0623843	0.500308	0.726654
100008954	100002152	-0.0495553	0.505291	0.730359
100008954	100002154	0.127627	0.0825686	0.25384
100008954	100002167	-0.00263603	0.971515	0.98814
100008954	100002185	-0.203927	0.00632747	0.0421244
100008954	100002196	0.000815893	0.991182	0.996286
100008954	100002199	0.129658	0.0785749	0.245828
100008954	100002227	0.110627	0.280701	0.532847
100008954	100002241	-0.00702858	0.935033	0.972812
100008954	100002253	0.0621322	0.425065	0.668022
100008954	100002259	0.127523	0.0828221	0.25436
100008954	100002284	0.151643	0.0388134	0.15401
100008954	100002356	0.0128184	0.862142	0.939534
100008954	100002367	0.145993	0.0467767	0.174767
100008954	100002376	-0.0488518	0.544772	0.758489
100008954	100002397	-0.107499	0.144168	0.359828
100008954	100002417	-0.0166862	0.821162	0.919915
100008954	100002458	0.219371	0.00262644	0.0216093
100008954	100002462	0.0573279	0.437031	0.677919
100008954	100002466	-0.0417187	0.571817	0.77686
100008954	100002488	0.0157295	0.831258	0.92479
100008954	100002500	0.0279576	0.705608	0.859302
100008954	100002514	0.0481386	0.517554	0.739265
100008954	100002528	0.121952	0.0972794	0.281606
100008954	100002537	-0.240041	0.000966711	0.00985746
100008954	100002544	-0.0459215	0.594135	0.791544
100008954	100002613	0.000112533	0.998814	0.999481
100008954	100002749	-0.147729	0.0441963	0.168133
100008954	100002761	-0.332343	6.20342e-06	0.000142749
100008954	100002769	-0.0823735	0.263673	0.514524
100008954	100002784	-0.0650206	0.377929	0.627058
100008954	100002796	0.178565	0.0147478	0.0784446
100008954	100002825	0.0326717	0.744433	0.880769
100008954	100002873	0.115569	0.131123	0.339456
100008954	100002875	0.143076	0.051394	0.186079
100008954	100002911	0.0901314	0.221166	0.465052
100008954	100002927	-0.106565	0.147707	0.365172
100008954	100002945	0.133021	0.0726319	0.233749
100008954	100002951	-0.0780842	0.289433	0.542199
100008954	100002952	-0.0283548	0.700846	0.856408
100008954	100002953	-0.00616442	0.93345	0.972126
100008954	100002989	-0.0539487	0.464575	0.699457
100008954	100002990	-0.0280378	0.704033	0.858277
100008954	100003000	0.217759	0.00282897	0.0228909
100008954	100003001	0.252816	0.000498738	0.00577579
100008954	100003119	0.0979774	0.190705	0.426157
100008954	100003151	-0.0987995	0.179711	0.411323
100008954	100003169	-0.106579	0.16406	0.38932
100008954	100003179	0.110423	0.133507	0.343201
100008954	100003183	0.0625634	0.477764	0.709729
100008954	100003185	0.0523903	0.52012	0.741056
100008954	100003210	-0.0432499	0.627859	0.81302
100008954	100003240	0.0145371	0.845144	0.931392
100008954	100003258	0.143443	0.0507923	0.184613
100008954	100003260	-0.0960124	0.250642	0.499844
100008954	100003271	0.186692	0.0107276	0.0622451
100008954	100003397	-0.0128743	0.861546	0.939274
100008954	100003415	0.13865	0.0591175	0.204192
100008954	100003432	0.043781	0.668612	0.83776
100008954	100003434	0.121214	0.139514	0.352768
100008954	100003470	0.15727	0.0320512	0.135183
100008954	100003473	-0.156898	0.0925723	0.273027
100008954	100003589	-0.102882	0.287073	0.539737
100008954	100003641	0.0352526	0.652057	0.827966
100008954	100003674	-0.113462	0.178803	0.410013
100008954	100003686	0.0200388	0.793564	0.906261
100008954	100003695	0.13203	0.0724335	0.233328
100008954	100003696	0.00362525	0.968654	0.986963
100008954	100003892	0.200582	0.00662749	0.0435901
100008954	100003901	-0.065291	0.375945	0.625222
100008954	100003926	0.194022	0.0105334	0.0614198
100008954	100004046	-0.119504	0.104237	0.293953
100008954	100004054	0.0537996	0.469481	0.703214
100008954	100004056	-0.0087626	0.932835	0.971879
100008954	100004059	0.106574	0.192769	0.428927
100008954	100004083	0.135608	0.067195	0.222198
100008954	100004088	0.0821842	0.416283	0.660694
100008954	100004089	-0.0541314	0.463061	0.698259
100008954	100004111	-0.0929362	0.207068	0.447422
100008954	100004112	-0.10483	0.180238	0.412076
100008954	100004182	0.0653014	0.385131	0.633431
100008954	100004208	-0.117465	0.110322	0.304702
100008954	100004227	-0.143343	0.0522352	0.188112
100008954	100004284	-0.145176	0.0480334	0.177888
100008954	100004295	-0.0625198	0.396584	0.643712
100008954	100004299	-0.0310647	0.736256	0.876445
100008954	100004318	-0.0202192	0.811899	0.915474
100008954	100004322	-0.0179428	0.808459	0.913699
100008954	100004327	0.126484	0.0853784	0.259269
100008954	100004328	0.548154	5.58194e-16	7.37228e-14
100008954	100004329	0.690931	9.99351e-28	3.83131e-25
100008954	100004396	0.287117	0.000266467	0.0034617
100008954	100004414	0.028353	0.700865	0.85641
100008954	100004499	0.13756	0.0611616	0.208841
100008954	100004509	-0.0882604	0.335715	0.587964
100008954	100004523	-0.135572	0.0650358	0.217504
100008954	100004541	-0.0315549	0.669823	0.838413
100008954	100004542	-0.176075	0.0162181	0.0839091
100008954	100004561	0.0618336	0.414929	0.659614
100008954	100004575	-0.147557	0.0468304	0.174906
100008954	100004601	-0.0117254	0.908296	0.960815
100008954	100004634	0.0213914	0.814327	0.916642
100008954	100004635	0.00922658	0.900533	0.95717
100008954	100005350	-0.134469	0.0672687	0.222361
100008954	100005372	0.206907	0.0049497	0.0350298
100008954	100005373	0.0339216	0.645773	0.824117
100008954	100005383	0.164459	0.0248908	0.113535
100008954	100005384	-0.0293358	0.691017	0.850786
100008954	100005389	-0.158004	0.0682474	0.224499
100008954	100005402	-0.141773	0.082487	0.253674
100008954	100005418	-0.0692315	0.347754	0.599184
100008954	100005463	0.00804546	0.931095	0.97111
100008954	100005466	0.126299	0.0858393	0.26017
100008954	100005716	0.0655129	0.374321	0.623779
100008954	100005717	-0.0277863	0.722317	0.868607
100008954	100005814	0.00960413	0.904364	0.958987
100008954	100005850	0.0773043	0.299615	0.552766
100008954	100005864	-0.0528836	0.48576	0.715737
100008954	100005946	-0.0426741	0.579445	0.781729
100008954	100005972	0.057494	0.498288	0.725114
100008954	100005977	0.113791	0.257197	0.507241
100008954	100005985	0.465211	2.23266e-11	1.59012e-09
100008954	100005986	0.717619	1.0023e-30	4.82853e-28
100008954	100005996	0.0300027	0.685179	0.847428
100008954	100005998	-0.0821464	0.270269	0.521573
100008954	100006005	-0.349094	1.1154e-06	3.13619e-05
100008954	100006051	0.0477684	0.517339	0.739127
100008954	100006056	0.0226291	0.76044	0.889193
100008954	100006082	0.051998	0.480901	0.712028
100008954	100006092	-0.0521573	0.537596	0.75353
100008954	100006098	-0.104042	0.159876	0.383332
100008954	100006105	-0.112682	0.157314	0.379618
100008954	100006106	0.0649252	0.504404	0.72976
100008954	100006108	-0.08821	0.256973	0.506987
100008954	100006115	-0.0302141	0.68226	0.845718
100008954	100006116	0.0493356	0.595738	0.792473
100008954	100006121	0.0568819	0.526964	0.746071
100008954	100006125	-0.092297	0.351407	0.602649
100008954	100006126	-0.0341857	0.698285	0.854936
100008954	100006129	0.0150943	0.841055	0.929439
100008954	100006171	-0.0197922	0.813208	0.916101
100008954	100006173	-0.0326397	0.691726	0.851161
100008954	100006184	0.0578719	0.519786	0.740826
100008954	100006190	-0.0391275	0.65108	0.827411
100008954	100006191	-0.0881022	0.275666	0.527424
100008954	100006260	0.188784	0.0100672	0.0594179
100008954	100006282	-0.0410931	0.655865	0.830261
100008954	100006290	0.572079	1.47204e-17	2.30604e-15
100008954	100006292	0.63525	2.06964e-22	5.11255e-20
100008954	100006293	0.52592	1.50257e-14	1.67504e-12
100008954	100006294	0.543093	1.1612e-15	1.47401e-13
100008954	100006295	0.631888	4.00438e-22	9.70018e-20
100008954	100006296	0.653241	5.25132e-24	1.50796e-21
100008954	100006298	0.493043	8.73144e-13	7.66885e-11
100008954	100006314	0.545718	7.95309e-16	1.03152e-13
100008954	100006361	0.01067	0.885072	0.950212
100008954	100006367	0.185816	0.0111088	0.0638416
100008954	100006369	-0.0375155	0.701245	0.856644
100008954	100006370	0.0269841	0.714663	0.864497
100008954	100006375	0.118043	0.116581	0.315388
100008954	100006376	-0.0846964	0.376793	0.626023
100008954	100006378	0.0140846	0.869287	0.942798
100008954	100006379	0.0317378	0.66717	0.837004
100008954	100006430	-0.121132	0.0995686	0.285696
100008954	100006435	0.198141	0.00685935	0.0447225
100008954	100006438	0.0216822	0.768951	0.893556
100008954	100006614	0.06278	0.395909	0.643091
100008954	100006619	-0.0852016	0.376154	0.62541
100008954	100006620	0.145193	0.0782867	0.245268
100008954	100006627	-0.0760156	0.452239	0.689941
100008954	100006641	0.0889827	0.227133	0.472397
100008954	100006642	-0.0859423	0.262297	0.512944
100008954	100006644	-0.08025	0.322487	0.575448
100008954	100006726	0.0447311	0.545453	0.758975
100008954	100008903	0.0644443	0.38218	0.630861
100008954	100008904	0.162721	0.0264823	0.118514
100008954	100008914	0.212469	0.00359733	0.027503
100008954	100008915	0.421339	2.11494e-09	1.07536e-07
100008954	100008916	0.33067	4.03308e-06	9.7757e-05
100008954	100008919	0.367443	3.35105e-07	1.07301e-05
100008954	100008920	0.560725	8.57051e-17	1.23574e-14
100008954	100008921	0.226532	0.0018761	0.0166436
100008954	100008928	0.169153	0.0209968	0.100703
100008954	100008930	0.106738	0.147045	0.364178
100008954	100008934	-0.0469976	0.577264	0.780336
100008955	35	-0.154986	0.0372261	0.149736
100008955	50	0.163987	0.0253145	0.114893
100008955	55	-0.151531	0.0389592	0.154396
100008955	62	-0.0756431	0.360851	0.611496
100008955	93	0.232705	0.00139217	0.0131464
100008955	98	0.203334	0.00537664	0.0373187
100008955	111	0.284989	8.06018e-05	0.0012835
100008955	112	-0.0131186	0.858946	0.937965
100008955	117	0.094212	0.295992	0.548966
100008955	132	0.131019	0.0754635	0.239512
100008955	136	0.027842	0.706769	0.859995
100008955	143	0.0598456	0.426158	0.668892
100008955	144	0.106915	0.184034	0.417243
100008955	158	-0.126114	0.0863044	0.261099
100008955	171	-0.0263407	0.721182	0.868024
100008955	179	-0.135944	0.0855249	0.259545
100008955	180	0.0838635	0.255103	0.504855
100008955	181	0.0935255	0.20419	0.443836
100008955	182	0.139913	0.0568224	0.198928
100008955	189	0.0494151	0.502986	0.728695
100008955	192	-0.116844	0.112231	0.308019
100008955	194	-0.0498552	0.499186	0.72584
100008955	197	0.0698893	0.3445	0.596224
100008955	207	-0.199435	0.00649623	0.0429616
100008955	208	0.185403	0.0333085	0.1388
100008955	209	0.081497	0.268805	0.520063
100008955	212	0.0489689	0.512701	0.735611
100008955	213	0.13523	0.0657206	0.219006
100008955	229	0.137692	0.0609105	0.208301
100008955	231	0.0746602	0.311165	0.564149
100008955	234	0.111167	0.130894	0.339072
100008955	235	0.175563	0.0197726	0.0964998
100008955	240	0.119423	0.104471	0.294358
100008955	241	0.214134	0.00389609	0.0292377
100008955	244	-0.169032	0.0218042	0.103429
100008955	250	-0.0854524	0.246179	0.49478
100008955	252	0.05128	0.486987	0.716705
100008955	254	0.1714	0.019327	0.0949682
100008955	266	0.663985	5.18379e-25	1.62315e-22
100008955	267	0.117118	0.111385	0.306531
100008955	272	-0.0423726	0.597066	0.793337
100008955	273	-0.00942155	0.898718	0.956405
100008955	275	0.233729	0.00132397	0.0126326
100008955	278	-0.0408893	0.580526	0.782428
100008955	279	0.140717	0.0553999	0.19555
100008955	297	0.0561884	0.446213	0.68506
100008955	302	-0.116774	0.127125	0.332943
100008955	310	0.0655689	0.373912	0.623485
100008955	313	0.0808069	0.272893	0.524424
100008955	327	0.165619	0.0289609	0.126059
100008955	330	-0.111309	0.1304	0.33825
100008955	331	0.203635	0.00530746	0.0369415
100008955	338	0.0595191	0.41968	0.663474
100008955	339	0.0807729	0.275726	0.527494
100008955	340	-0.307222	1.99615e-05	0.000391935
100008955	342	0.0563451	0.444944	0.68408
100008955	344	0.00898601	0.903114	0.958355
100008955	355	-0.0798167	0.278833	0.53087
100008955	356	0.00223881	0.975806	0.990023
100008955	358	-0.269664	0.000205655	0.00279992
100008955	361	-0.0500627	0.53087	0.748788
100008955	362	0.035974	0.633557	0.816665
100008955	363	0.119194	0.105144	0.29554
100008955	376	0.0909874	0.216793	0.459616
100008955	381	0.335979	2.75537e-06	6.98626e-05
100008955	391	-0.139374	0.0577929	0.20122
100008955	397	0.129835	0.077352	0.2434
100008955	407	0.0783397	0.287853	0.540555
100008955	409	-0.0470877	0.523333	0.743515
100008955	415	-0.0477787	0.518393	0.739816
100008955	418	-0.178121	0.0183574	0.0915537
100008955	424	0.125124	0.0888193	0.265912
100008955	432	-0.0561256	0.447963	0.686482
100008955	439	0.03687	0.617343	0.806284
100008955	444	-0.0829385	0.2604	0.510844
100008955	445	-0.17407	0.0174934	0.0885217
100008955	452	0.116719	0.112618	0.308696
100008955	460	0.22985	0.0015997	0.0146782
100008955	461	0.02856	0.698786	0.855205
100008955	466	0.0855313	0.247032	0.495759
100008955	480	-0.0851484	0.247869	0.496684
100008955	482	-0.0298785	0.685602	0.847663
100008955	491	0.0775835	0.303314	0.556445
100008955	498	0.248817	0.000615797	0.00685661
100008955	500	0.240222	0.00140905	0.013271
100008955	501	-0.154897	0.0347692	0.142938
100008955	503	-0.290574	5.73767e-05	0.000964453
100008955	504	0.0447458	0.546424	0.75964
100008955	512	0.014273	0.846681	0.932113
100008955	519	0.175441	0.0166124	0.0853375
100008955	533	0.190452	0.00922014	0.0557093
100008955	535	-0.0563059	0.445261	0.684361
100008955	537	-0.0137508	0.852225	0.934808
100008955	561	0.233253	0.00135526	0.0128684
100008955	563	-0.248642	0.000621468	0.00690685
100008955	564	-0.26187	0.00030553	0.00387336
100008955	565	-0.0204309	0.781941	0.900372
100008955	566	0.118288	0.107834	0.300256
100008955	572	0.0850514	0.24841	0.497335
100008955	796	0.353557	8.5166e-07	2.46425e-05
100008955	798	0.15775	0.0477543	0.17721
100008955	799	-0.0187711	0.799263	0.909118
100008955	800	0.029401	0.690365	0.850423
100008955	803	0.224434	0.00207265	0.0179765
100008955	806	0.0474905	0.519782	0.740826
100008955	811	-0.0757717	0.303997	0.557159
100008955	815	0.146895	0.0454199	0.171319
100008955	821	0.0681928	0.355053	0.60593
100008955	823	-0.00313396	0.966137	0.985943
100008955	825	0.0552349	0.45645	0.693259
100008955	826	0.0919058	0.273263	0.524836
100008955	827	0.0613829	0.43634	0.677375
100008955	828	0.0749797	0.355385	0.606244
100008955	849	0.0390484	0.601738	0.796304
100008955	878	-0.102643	0.163284	0.388216
100008955	880	0.052893	0.486942	0.716676
100008955	881	0.172993	0.0228422	0.106884
100008955	888	0.109331	0.137418	0.349491
100008955	891	0.196414	0.00721201	0.046457
100008955	892	0.154405	0.0353571	0.144602
100008955	893	0.0317825	0.666728	0.83676
100008955	913	0.0849843	0.248785	0.497764
100008955	917	-0.291656	5.36775e-05	0.000912055
100008955	922	0.231789	0.00772407	0.048906
100008955	923	-0.0768982	0.351265	0.602533
100008955	925	-0.155552	0.0340003	0.140802
100008955	926	0.0820639	0.265478	0.516407
100008955	932	0.0463004	0.532559	0.749954
100008955	935	-0.133931	0.0988418	0.284413
100008955	980	0.260453	0.000330273	0.00412522
100008955	1001	-0.176135	0.0161814	0.0837751
100008955	1002	0.210207	0.00397983	0.0297192
100008955	1004	0.0825972	0.262374	0.513023
100008955	1021	-0.185969	0.0110415	0.0635684
100008955	1022	0.171527	0.0195678	0.0957978
100008955	1023	0.000634998	0.993137	0.997138
100008955	1024	0.300731	3.03629e-05	0.000561144
100008955	1025	0.0517369	0.483109	0.713735
100008955	1026	0.0897212	0.223284	0.467664
100008955	1052	0.0727916	0.323465	0.576352
100008955	1053	0.0760515	0.30221	0.555366
100008955	1082	0.0473675	0.520866	0.741609
100008955	1083	-0.229264	0.00164561	0.0150009
100008955	1084	0.102965	0.161961	0.38635
100008955	1087	0.109957	0.135165	0.345879
100008955	1090	-0.202835	0.0054936	0.0379087
100008955	1094	-0.220486	0.00249407	0.0207576
100008955	1102	0.143885	0.0500763	0.18287
100008955	1105	0.520117	2.77899e-14	2.98815e-12
100008955	1110	0.0125181	0.86534	0.941016
100008955	1111	0.100293	0.173187	0.402095
100008955	1113	-0.0296136	0.688242	0.849224
100008955	1114	0.0047471	0.948727	0.978562
100008955	1124	-0.0169454	0.818431	0.918584
100008955	1125	0.124178	0.131334	0.339805
100008955	1128	0.306767	2.05638e-05	0.000402357
100008955	1134	0.199817	0.00624933	0.0417315
100008955	1135	-0.00810811	0.912777	0.962919
100008955	1136	-0.00570011	0.938956	0.97448
100008955	1137	0.0863625	0.241166	0.488978
100008955	1140	-0.438933	3.68434e-10	2.14628e-08
100008955	1143	-0.206326	0.00472211	0.033815
100008955	1162	0.13725	0.0617522	0.210171
100008955	1215	0.218484	0.004945	0.0350053
100008955	1221	-0.0362676	0.623107	0.81006
100008955	1224	-0.0170554	0.817273	0.918046
100008955	1231	0.0193213	0.79351	0.90624
100008955	1235	-0.00761904	0.917796	0.965177
100008955	1239	0.1182	0.108097	0.300743
100008955	1242	0.191123	0.00897164	0.0546114
100008955	1254	0.0393074	0.59426	0.791598
100008955	1256	0.165388	0.0240745	0.11088
100008955	1258	0.030007	0.717324	0.865947
100008955	1268	0.15647	0.032947	0.137773
100008955	1342	0.0102075	0.890021	0.95251
100008955	1442	0.179919	0.0139982	0.0755551
100008955	1488	0.240209	0.012278	0.0687354
100008955	1489	0.0612498	0.406265	0.652144
100008955	1518	0.647818	1.6314e-23	4.45983e-21
100008955	1526	0.386342	5.13845e-08	1.98587e-06
100008955	1528	0.104877	0.155396	0.376801
100008955	1537	0.294265	4.5656e-05	0.000793862
100008955	1538	0.646768	2.02637e-23	5.51817e-21
100008955	1539	0.365888	2.81227e-07	9.17047e-06
100008955	1547	0.604821	6.13276e-20	1.20626e-17
100008955	1628	-0.00898039	0.90503	0.959291
100008955	1629	0.0826835	0.294037	0.547009
100008955	1648	0.0997233	0.176837	0.407168
100008955	1869	-0.0692658	0.348832	0.60022
100008955	2029	0.0471101	0.523135	0.743354
100008955	2050	0.306474	2.09603e-05	0.000409225
100008955	2051	-0.0198789	0.787691	0.903392
100008955	2054	-0.109308	0.137499	0.349633
100008955	100000007	-0.119504	0.104237	0.293953
100008955	100000008	-0.157993	0.031259	0.132901
100008955	100000010	-0.174452	0.019861	0.0968063
100008955	100000011	-0.133068	0.111839	0.307362
100008955	100000014	-0.00810018	0.912624	0.96284
100008955	100000015	0.222783	0.00264718	0.0217422
100008955	100000016	0.0951338	0.260087	0.510507
100008955	100000036	-0.0140175	0.849392	0.93353
100008955	100000039	-0.0812788	0.270093	0.521433
100008955	100000042	0.0226744	0.758697	0.888347
100008955	100000054	0.113187	0.123998	0.327817
100008955	100000096	0.0431314	0.55993	0.768881
100008955	100000257	0.231649	0.00146584	0.0136924
100008955	100000258	-0.0285869	0.777689	0.898094
100008955	100000263	0.0994503	0.176846	0.40718
100008955	100000265	0.162633	0.0265648	0.11875
100008955	100000269	0.00257263	0.9722	0.988426
100008955	100000276	0.115845	0.115357	0.313323
100008955	100000282	0.082404	0.2648	0.5157
100008955	100000285	0.0496545	0.588601	0.78778
100008955	100000295	-0.158801	0.0793695	0.247418
100008955	100000406	-0.0650299	0.377861	0.626993
100008955	100000409	-0.0550897	0.487625	0.717203
100008955	100000436	-0.0451128	0.635168	0.817671
100008955	100000437	0.0990258	0.179899	0.411599
100008955	100000442	0.193899	0.00835615	0.0518168
100008955	100000445	-0.074664	0.311141	0.564126
100008955	100000453	0.0092539	0.902428	0.958036
100008955	100000463	-0.0106215	0.885591	0.950443
100008955	100000467	-0.0265403	0.719158	0.866954
100008955	100000487	-0.0344202	0.704303	0.858453
100008955	100000491	0.233286	0.00135308	0.012852
100008955	100000551	0.0716316	0.331255	0.583628
100008955	100000580	-0.10809	0.141962	0.356594
100008955	100000616	0.27692	0.000130073	0.00191764
100008955	100000626	0.0366891	0.619072	0.807358
100008955	100000630	0.021391	0.781239	0.89999
100008955	100000639	0.102572	0.163576	0.388625
100008955	100000656	0.152906	0.0371996	0.149663
100008955	100000657	0.357955	5.27151e-07	1.61019e-05
100008955	100000665	0.188883	0.00982457	0.0583529
100008955	100000672	0.180818	0.0135191	0.073666
100008955	100000706	-0.0282031	0.70392	0.858233
100008955	100000707	0.0764038	0.302617	0.555791
100008955	100000708	0.06213	0.39954	0.646322
100008955	100000711	-0.0591902	0.471836	0.705114
100008955	100000715	0.0764662	0.333476	0.585726
100008955	100000743	-0.04667	0.527029	0.746126
100008955	100000765	0.001547	0.987565	0.994876
100008955	100000773	0.132972	0.0704025	0.229044
100008955	100000774	0.0775825	0.292552	0.545475
100008955	100000776	0.122252	0.0964522	0.28012
100008955	100000781	0.151078	0.0395545	0.156011
100008955	100000784	0.00856803	0.915185	0.963913
100008955	100000787	-0.11381	0.123981	0.327784
100008955	100000792	-0.0904597	0.219482	0.462998
100008955	100000802	-0.0162423	0.825842	0.922179
100008955	100000808	-0.137287	0.0824509	0.253599
100008955	100000827	-0.0782278	0.288545	0.541306
100008955	100000840	0.117889	0.111972	0.307587
100008955	100000841	0.00537184	0.94199	0.975738
100008955	100000846	0.0685022	0.359512	0.610283
100008955	100000856	0.0212048	0.7739	0.896276
100008955	100000863	0.0421066	0.568244	0.774503
100008955	100000900	-0.0621505	0.399385	0.646205
100008955	100000924	0.171387	0.0193364	0.0949933
100008955	100000936	0.0768179	0.297349	0.550416
100008955	100000943	-0.0578406	0.51333	0.736144
100008955	100000961	0.12731	0.0833402	0.255341
100008955	100000963	0.208386	0.00431378	0.0315914
100008955	100000997	0.10011	0.173976	0.403142
100008955	100001002	0.111768	0.12986	0.337395
100008955	100001006	-0.0250894	0.733916	0.875137
100008955	100001007	-0.144348	0.049336	0.181115
100008955	100001022	-0.00796964	0.914027	0.963407
100008955	100001026	0.0559616	0.490604	0.71945
100008955	100001034	-0.0415434	0.573435	0.77797
100008955	100001040	0.0796899	0.2796	0.531591
100008955	100001048	-0.0735126	0.326725	0.579411
100008955	100001051	0.14374	0.050311	0.183436
100008955	100001054	-0.141668	0.0537549	0.191693
100008955	100001055	0.0705053	0.341581	0.5935
100008955	100001064	-0.0534677	0.510164	0.733948
100008955	100001073	-0.186754	0.0107013	0.0621438
100008955	100001083	-0.0148799	0.847731	0.932699
100008955	100001086	0.0108633	0.894328	0.954419
100008955	100001092	0.143341	0.0509597	0.185052
100008955	100001102	-0.0943853	0.200043	0.438424
100008955	100001104	0.135931	0.0643198	0.215955
100008955	100001106	-0.0569367	0.481627	0.712621
100008955	100001108	-0.0910602	0.221501	0.465479
100008955	100001112	0.149215	0.042083	0.162651
100008955	100001121	0.225213	0.00199753	0.0174612
100008955	100001125	-0.0498568	0.579299	0.781612
100008955	100001126	0.152513	0.0382204	0.152419
100008955	100001145	0.101937	0.182029	0.414503
100008955	100001148	-0.0657134	0.438815	0.679271
100008955	100001149	0.0493588	0.583098	0.784121
100008955	100001150	-0.230058	0.00194789	0.0171292
100008955	100001151	-0.16825	0.0959728	0.279266
100008955	100001162	-0.0187152	0.799849	0.909455
100008955	100001167	-0.189829	0.00945613	0.0567538
100008955	100001170	0.226002	0.00192404	0.016967
100008955	100001178	0.159297	0.0298738	0.128768
100008955	100001181	0.214304	0.00488364	0.034685
100008955	100001182	0.0603546	0.413172	0.658059
100008955	100001193	0.000424264	0.995414	0.998127
100008955	100001195	-0.0163669	0.8293	0.923804
100008955	100001197	0.226847	0.00184808	0.0164459
100008955	100001198	0.11229	0.127025	0.332799
100008955	100001207	0.0306023	0.687667	0.848902
100008955	100001208	0.143925	0.0574051	0.200298
100008955	100001211	0.0483011	0.51614	0.738191
100008955	100001212	0.0556457	0.450624	0.688649
100008955	100001229	0.149828	0.079433	0.247546
100008955	100001232	0.0697571	0.36038	0.611049
100008955	100001247	0.125544	0.0877457	0.263837
100008955	100001251	0.0929661	0.206921	0.44726
100008955	100001253	-0.12488	0.0894492	0.267101
100008955	100001254	0.0980367	0.183111	0.415995
100008955	100001256	0.242425	0.000856642	0.00894708
100008955	100001257	-0.0894504	0.277983	0.529958
100008955	100001263	0.117995	0.108715	0.301879
100008955	100001266	-0.0683326	0.354065	0.604984
100008955	100001267	0.164508	0.0305537	0.130785
100008955	100001270	0.190394	0.00924183	0.05581
100008955	100001271	0.117488	0.110254	0.304578
100008955	100001272	0.0369128	0.616934	0.80603
100008955	100001274	0.0485144	0.510811	0.734428
100008955	100001276	0.0896689	0.223555	0.468018
100008955	100001277	0.194616	0.00777203	0.0491329
100008955	100001278	0.19663	0.00714711	0.0461467
100008955	100001279	-0.0520859	0.526726	0.745893
100008955	100001287	-0.213884	0.00337519	0.0262014
100008955	100001293	-0.126394	0.08646	0.2614
100008955	100001294	-0.296943	3.86041e-05	0.000687739
100008955	100001295	-0.10057	0.174353	0.403642
100008955	100001296	0.199711	0.00627757	0.0418721
100008955	100001300	-0.0726704	0.324273	0.57707
100008955	100001310	-0.0721222	0.37565	0.624951
100008955	100001313	-0.116136	0.11444	0.311838
100008955	100001314	-0.186714	0.010718	0.0622024
100008955	100001315	-0.18385	0.0120074	0.0676435
100008955	100001320	0.091517	0.214118	0.456176
100008955	100001322	0.0324928	0.72237	0.868637
100008955	100001323	-0.00400245	0.960579	0.983713
100008955	100001324	0.0934207	0.304064	0.557222
100008955	100001334	-0.0944964	0.254922	0.504673
100008955	100001335	0.135512	0.0651551	0.217762
100008955	100001337	0.138951	0.0585649	0.202947
100008955	100001359	0.0209176	0.776881	0.897714
100008955	100001386	0.266991	0.000302816	0.00384507
100008955	100001391	0.113693	0.122317	0.325089
100008955	100001392	0.097936	0.183563	0.416607
100008955	100001393	0.255831	0.000424462	0.00506287
100008955	100001395	-0.12902	0.0792455	0.247181
100008955	100001396	-0.0878647	0.263236	0.514016
100008955	100001397	-0.0608968	0.450138	0.688266
100008955	100001398	-0.0489374	0.60837	0.800574
100008955	100001399	0.0952048	0.207486	0.447966
100008955	100001400	0.0382649	0.604085	0.797833
100008955	100001402	0.0391247	0.641514	0.821646
100008955	100001403	0.0998313	0.182407	0.415033
100008955	100001404	-0.038899	0.695023	0.853076
100008955	100001405	-0.037482	0.616405	0.805708
100008955	100001409	0.0141178	0.852891	0.935169
100008955	100001412	0.177401	0.0154199	0.0809659
100008955	100001413	0.0839263	0.257351	0.507387
100008955	100001415	0.100946	0.170393	0.398414
100008955	100001416	-0.0644779	0.381931	0.630646
100008955	100001417	-0.0556495	0.450593	0.688627
100008955	100001423	-0.101755	0.166974	0.393514
100008955	100001425	0.0695523	0.34552	0.597145
100008955	100001426	0.14865	0.0452075	0.170769
100008955	100001433	0.0578359	0.492636	0.720969
100008955	100001437	-0.335684	2.81477e-06	7.12138e-05
100008955	100001445	-0.0565102	0.460224	0.696113
100008955	100001446	-0.0891953	0.22602	0.471014
100008955	100001452	-0.00997106	0.894019	0.954286
100008955	100001454	0.0621997	0.434591	0.675943
100008955	100001456	-0.107229	0.145185	0.361368
100008955	100001461	0.25022	0.000572123	0.00646183
100008955	100001462	0.146135	0.0471607	0.175759
100008955	100001466	0.214071	0.0144599	0.0773498
100008955	100001467	0.0974314	0.295997	0.548966
100008955	100001468	-0.0474924	0.519765	0.740814
100008955	100001485	0.149748	0.0413457	0.160724
100008955	100001501	0.0671298	0.36262	0.613084
100008955	100001509	0.174647	0.0180496	0.0904827
100008955	100001510	0.0719244	0.329278	0.581737
100008955	100001511	0.0590772	0.423147	0.666439
100008955	100001526	0.0889227	0.35115	0.602457
100008955	100001540	0.0330768	0.654017	0.829184
100008955	100001541	-0.0891785	0.226108	0.471122
100008955	100001550	0.243066	0.00082905	0.00871399
100008955	100001551	0.139531	0.0575094	0.200548
100008955	100001562	0.033791	0.647044	0.824904
100008955	100001567	0.191655	0.00877913	0.0537639
100008955	100001569	0.0778529	0.290868	0.543706
100008955	100001570	-0.0862021	0.242044	0.489961
100008955	100001571	0.0719617	0.329026	0.581455
100008955	100001577	-0.0670104	0.399831	0.646594
100008955	100001579	0.138268	0.0598273	0.205806
100008955	100001580	0.0338971	0.64872	0.825949
100008955	100001586	0.163163	0.0277506	0.122373
100008955	100001590	0.134333	0.0721971	0.232861
100008955	100001593	0.111149	0.130959	0.339185
100008955	100001594	0.0975854	0.186346	0.420418
100008955	100001597	0.245862	0.000908463	0.00937711
100008955	100001604	0.0637962	0.394869	0.642195
100008955	100001605	-0.136814	0.0625925	0.212131
100008955	100001606	0.223233	0.00219342	0.0187925
100008955	100001609	0.0855251	0.245775	0.494333
100008955	100001612	-0.146767	0.0505918	0.184112
100008955	100001613	0.00513873	0.944503	0.976799
100008955	100001614	-0.0110076	0.881462	0.948508
100008955	100001615	-0.159698	0.0294584	0.127522
100008955	100001617	-0.0218258	0.788179	0.903643
100008955	100001619	-0.0199183	0.794778	0.906841
100008955	100001620	0.0898871	0.222425	0.466611
100008955	100001624	0.0380882	0.644672	0.823451
100008955	100001635	0.0488945	0.531593	0.749299
100008955	100001654	0.249032	0.000608925	0.00679418
100008955	100001655	0.168521	0.0299777	0.129091
100008955	100001657	-0.10326	0.160754	0.384574
100008955	100001658	-0.0853824	0.253108	0.502588
100008955	100001662	-0.293295	4.84959e-05	0.000836348
100008955	100001664	-0.0791527	0.388139	0.636175
100008955	100001668	0.165954	0.0235877	0.109283
100008955	100001723	-0.180398	0.0200286	0.0973903
100008955	100001730	0.242091	0.000871331	0.00907137
100008955	100001731	0.077756	0.381101	0.629896
100008955	100001733	0.19491	0.00819243	0.0510717
100008955	100001734	0.005204	0.9438	0.976524
100008955	100001739	0.111777	0.128781	0.335626
100008955	100001740	0.0288453	0.695925	0.853642
100008955	100001743	0.0196943	0.789616	0.904396
100008955	100001755	-0.024349	0.741485	0.879173
100008955	100001756	0.0282558	0.704173	0.858386
100008955	100001757	0.190014	0.0110714	0.0636985
100008955	100001765	0.0178201	0.835658	0.926899
100008955	100001767	-0.0266286	0.720478	0.867647
100008955	100001768	0.203852	0.0419205	0.162237
100008955	100001777	0.151528	0.0389641	0.154404
100008955	100001778	0.12778	0.0821984	0.253095
100008955	100001806	-0.0349117	0.694481	0.852792
100008955	100001810	-0.0596441	0.418703	0.662676
100008955	100001843	-0.170885	0.0210846	0.10102
100008955	100001851	-0.142914	0.0516616	0.186743
100008955	100001856	0.362214	3.76999e-07	1.19167e-05
100008955	100001868	0.0249151	0.738486	0.877643
100008955	100001869	0.390772	3.50115e-08	1.39855e-06
100008955	100001870	0.305967	2.16644e-05	0.000421031
100008955	100001872	-0.0144475	0.857475	0.937274
100008955	100001876	0.0528745	0.473527	0.706483
100008955	100001882	0.378333	1.09805e-07	3.9511e-06
100008955	100001925	0.0752178	0.378835	0.627878
100008955	100001948	0.148035	0.0443324	0.168511
100008955	100001950	-0.218432	0.00281719	0.0228161
100008955	100001951	-0.112254	0.160246	0.38386
100008955	100001956	-0.101567	0.167765	0.394672
100008955	100001977	0.19569	0.00743294	0.0475076
100008955	100001987	-0.0409541	0.57889	0.78134
100008955	100001988	-0.173117	0.018771	0.0930195
100008955	100001989	0.0960133	0.192359	0.428382
100008955	100001990	0.154517	0.0352227	0.144225
100008955	100001992	0.107484	0.144224	0.359922
100008955	100001993	0.0389288	0.597819	0.793834
100008955	100001994	-0.0937848	0.202933	0.442241
100008955	100001999	-0.102274	0.164811	0.390348
100008955	100002003	-0.163332	0.036066	0.146538
100008955	100002008	-0.171671	0.021947	0.103904
100008955	100002009	-0.13305	0.0702357	0.228694
100008955	100002014	-0.258437	0.000368683	0.00451498
100008955	100002015	-0.0139896	0.88308	0.949251
100008955	100002017	-0.198429	0.0215409	0.102551
100008955	100002018	-0.062418	0.398644	0.64554
100008955	100002021	-0.248593	0.000792281	0.00840329
100008955	100002024	-0.133337	0.0735437	0.235631
100008955	100002026	-0.252064	0.000537648	0.00614216
100008955	100002027	-0.13208	0.0731066	0.234725
100008955	100002028	0.044475	0.546663	0.759804
100008955	100002029	-0.00909929	0.914719	0.963696
100008955	100002049	-0.0580207	0.576503	0.779878
100008955	100002067	-0.10003	0.174323	0.403601
100008955	100002070	-0.131816	0.0729026	0.234318
100008955	100002094	-0.179571	0.0152827	0.0804631
100008955	100002102	-0.0328293	0.658198	0.831695
100008955	100002103	0.188061	0.0101553	0.0597928
100008955	100002106	0.685427	3.78484e-27	1.38573e-24
100008955	100002107	0.699912	1.06566e-28	4.39094e-26
100008955	100002113	-0.0759504	0.392291	0.639921
100008955	100002122	-0.0866252	0.24231	0.490274
100008955	100002126	0.0275734	0.708711	0.861004
100008955	100002128	-0.22294	0.00285771	0.023067
100008955	100002129	-0.228941	0.00167141	0.0151873
100008955	100002137	0.145157	0.115229	0.313106
100008955	100002152	-0.0819144	0.270297	0.521588
100008955	100002154	0.304548	2.37549e-05	0.000455971
100008955	100002167	-0.0156027	0.832598	0.925375
100008955	100002185	-0.157628	0.0356097	0.145308
100008955	100002196	0.00766566	0.917294	0.964929
100008955	100002199	0.0826106	0.2636	0.514437
100008955	100002227	0.328056	0.0010367	0.0104131
100008955	100002241	-0.048458	0.573898	0.778246
100008955	100002253	-0.0877127	0.259676	0.510043
100008955	100002259	0.0863476	0.241247	0.489075
100008955	100002284	0.353757	7.30078e-07	2.15293e-05
100008955	100002356	0.111268	0.130543	0.338473
100008955	100002367	0.0986932	0.180182	0.411996
100008955	100002376	-0.129156	0.108072	0.300702
100008955	100002397	-0.0127326	0.863056	0.939978
100008955	100002417	0.0204458	0.781786	0.9003
100008955	100002458	0.14037	0.0560101	0.197005
100008955	100002462	0.173427	0.0179207	0.0900251
100008955	100002466	0.0926397	0.208527	0.449333
100008955	100002488	0.0525053	0.476626	0.708874
100008955	100002500	0.259694	0.000357351	0.00439858
100008955	100002514	0.315227	1.38373e-05	0.00028618
100008955	100002528	-0.00875476	0.905595	0.959579
100008955	100002537	-0.151037	0.0396088	0.15615
100008955	100002544	0.116431	0.175443	0.405224
100008955	100002613	0.0897232	0.23498	0.481671
100008955	100002749	-0.242098	0.000871	0.00906895
100008955	100002761	-0.204115	0.00642855	0.0426132
100008955	100002769	0.0152838	0.835971	0.927021
100008955	100002784	0.0144912	0.844366	0.930999
100008955	100002796	0.119539	0.104133	0.293763
100008955	100002825	0.123879	0.214799	0.457113
100008955	100002873	0.0877617	0.252291	0.501681
100008955	100002875	0.0596404	0.418732	0.662701
100008955	100002911	0.0483018	0.512667	0.735599
100008955	100002927	-0.0636051	0.388421	0.636397
100008955	100002945	0.204438	0.00550287	0.0379604
100008955	100002951	-0.228037	0.00174573	0.0157196
100008955	100002952	-0.196453	0.00720022	0.0464003
100008955	100002953	0.0216766	0.769009	0.893592
100008955	100002989	0.348099	1.1241e-06	3.15808e-05
100008955	100002990	0.366407	2.69753e-07	8.84642e-06
100008955	100003000	0.100069	0.174153	0.403387
100008955	100003001	0.170479	0.0199971	0.0972771
100008955	100003119	0.0731175	0.329339	0.581791
100008955	100003151	-0.108068	0.142045	0.356732
100008955	100003169	-0.116824	0.126963	0.332696
100008955	100003179	0.117135	0.111334	0.306434
100008955	100003183	-0.0201142	0.819619	0.919138
100008955	100003185	-0.0135298	0.868165	0.942265
100008955	100003210	-0.130162	0.143084	0.358189
100008955	100003240	0.0667516	0.369285	0.619246
100008955	100003258	0.345216	1.39611e-06	3.82744e-05
100008955	100003260	0.0703629	0.400353	0.647038
100008955	100003271	0.0398892	0.588808	0.787925
100008955	100003397	-0.1561	0.0333675	0.138973
100008955	100003415	0.0715664	0.331697	0.584013
100008955	100003432	0.0682121	0.50453	0.729824
100008955	100003434	0.121771	0.137693	0.349932
100008955	100003470	-0.137964	0.0603967	0.207108
100008955	100003473	0.0350825	0.708499	0.860891
100008955	100003589	-0.253313	0.00786831	0.0495654
100008955	100003641	-0.0500397	0.522013	0.742511
100008955	100003674	0.0804521	0.341215	0.593183
100008955	100003686	-0.108631	0.154832	0.37599
100008955	100003695	0.29132	5.48008e-05	0.000928462
100008955	100003696	0.0675464	0.463542	0.698615
100008955	100003892	0.141772	0.0562506	0.197563
100008955	100003901	0.107661	0.14356	0.358926
100008955	100003926	0.146787	0.0539626	0.192208
100008955	100004046	0.0801561	0.276787	0.528706
100008955	100004054	0.236409	0.00127317	0.012249
100008955	100004056	0.0920493	0.374975	0.624386
100008955	100004059	0.239463	0.00306313	0.0243274
100008955	100004083	0.0789106	0.288315	0.541076
100008955	100004088	0.243228	0.0147507	0.0784546
100008955	100004089	-0.0576915	0.434123	0.675577
100008955	100004111	-0.11782	0.109245	0.302824
100008955	100004112	-0.0932332	0.233617	0.480163
100008955	100004182	-0.081761	0.276575	0.528444
100008955	100004208	-0.0725921	0.324796	0.57757
100008955	100004227	-0.135418	0.0668268	0.221375
100008955	100004284	0.116867	0.112162	0.307886
100008955	100004295	0.115151	0.117566	0.317022
100008955	100004299	0.0244184	0.791218	0.905122
100008955	100004318	-0.0595488	0.483034	0.713671
100008955	100004322	-0.181574	0.0133786	0.0731116
100008955	100004327	0.0076899	0.917034	0.964819
100008955	100004328	0.748246	1.26561e-34	8.30633e-32
100008955	100004329	0.694019	4.6718e-28	1.84347e-25
100008955	100004396	0.213627	0.00722194	0.0465063
100008955	100004414	0.0767116	0.29802	0.551103
100008955	100004499	0.304598	2.36776e-05	0.000454827
100008955	100004509	0.0382672	0.676882	0.842513
100008955	100004523	0.0770753	0.295729	0.548711
100008955	100004541	0.0513362	0.487699	0.717247
100008955	100004542	-0.274085	0.000153355	0.00219608
100008955	100004561	-0.102492	0.175869	0.405833
100008955	100004575	-0.0399002	0.592797	0.790643
100008955	100004601	-0.00870748	0.931832	0.971424
100008955	100004634	0.0989088	0.276408	0.528268
100008955	100004635	0.312006	1.45612e-05	0.00029879
100008955	100005350	-0.0382034	0.604667	0.798223
100008955	100005372	0.105459	0.155372	0.376774
100008955	100005373	0.0580198	0.431509	0.673332
100008955	100005383	0.162301	0.0268793	0.119704
100008955	100005384	0.0461329	0.5318	0.74944
100008955	100005389	0.103944	0.232007	0.478263
100008955	100005402	-0.0315476	0.70058	0.856238
100008955	100005418	-0.139965	0.056729	0.198712
100008955	100005463	-0.0183661	0.843514	0.930638
100008955	100005466	-0.0373623	0.612649	0.803305
100008955	100005716	0.0735152	0.318665	0.571706
100008955	100005717	0.000688656	0.992974	0.997087
100008955	100005814	0.0277526	0.728402	0.872129
100008955	100005850	0.216491	0.00333127	0.0259307
100008955	100005864	0.105072	0.165185	0.390882
100008955	100005946	0.176024	0.021282	0.101707
100008955	100005972	-0.00742541	0.930363	0.970789
100008955	100005977	0.0656377	0.514308	0.736898
100008955	100005985	0.482517	3.07931e-12	2.50617e-10
100008955	100005986	0.671979	8.68833e-26	2.89938e-23
100008955	100005996	-0.0296331	0.688855	0.849581
100008955	100005998	-0.0491126	0.510282	0.734027
100008955	100006005	-0.0392498	0.595806	0.792527
100008955	100006051	0.0765419	0.299093	0.552213
100008955	100006056	0.117216	0.113051	0.309428
100008955	100006082	0.0478281	0.516815	0.738729
100008955	100006092	0.0213353	0.801025	0.909981
100008955	100006098	-0.052538	0.478763	0.710456
100008955	100006105	-0.0365536	0.647355	0.825117
100008955	100006106	0.0504444	0.604135	0.797864
100008955	100006108	-0.0830027	0.286236	0.538761
100008955	100006115	0.0318739	0.665828	0.836224
100008955	100006116	0.148566	0.108366	0.301224
100008955	100006121	-0.0755576	0.400414	0.647094
100008955	100006125	-0.115321	0.243726	0.491859
100008955	100006126	0.122479	0.163422	0.388418
100008955	100006129	0.0344883	0.646718	0.824693
100008955	100006171	0.0294914	0.724743	0.870021
100008955	100006173	-0.097503	0.235226	0.48198
100008955	100006184	0.179684	0.0440872	0.16785
100008955	100006190	-0.0372478	0.666817	0.836816
100008955	100006191	-0.11028	0.171929	0.400451
100008955	100006260	0.0225863	0.760241	0.889094
100008955	100006282	0.0115355	0.900486	0.957148
100008955	100006290	0.805282	1.22796e-43	1.53893e-40
100008955	100006292	0.623128	2.15284e-21	4.83567e-19
100008955	100006293	0.535363	4.12157e-15	4.90624e-13
100008955	100006294	0.850657	2.86588e-53	6.67721e-50
100008955	100006295	0.748399	1.20623e-34	7.92677e-32
100008955	100006296	0.571066	1.72726e-17	2.68372e-15
100008955	100006298	0.748992	1.00082e-34	6.62788e-32
100008955	100006314	0.759725	3.10985e-36	2.33047e-33
100008955	100006361	0.0395666	0.591828	0.789967
100008955	100006367	0.287184	7.05837e-05	0.00114838
100008955	100006369	-0.0173985	0.858824	0.937929
100008955	100006370	0.0390631	0.596556	0.793047
100008955	100006375	0.167849	0.0251221	0.11427
100008955	100006376	-0.033345	0.728267	0.872063
100008955	100006378	0.117659	0.167755	0.394659
100008955	100006379	0.063083	0.392336	0.639941
100008955	100006430	0.113021	0.124554	0.328763
100008955	100006435	0.121387	0.0997765	0.286081
100008955	100006438	0.00300155	0.967567	0.986503
100008955	100006614	0.156258	0.03367	0.139837
100008955	100006619	-0.0677366	0.481981	0.71291
100008955	100006620	0.299526	0.000217074	0.00292754
100008955	100006627	0.0722712	0.47488	0.707524
100008955	100006641	0.066768	0.365218	0.615491
100008955	100006642	-0.0520573	0.49764	0.724641
100008955	100006644	-0.026002	0.748892	0.883144
100008955	100006726	-0.0248607	0.736945	0.87687
100008955	100008903	-0.0766184	0.298609	0.551719
100008955	100008904	0.280345	0.000106347	0.00162033
100008955	100008914	0.447996	1.43913e-10	8.94466e-09
100008955	100008915	0.458991	4.43019e-11	2.99857e-09
100008955	100008916	0.416097	3.49248e-09	1.70395e-07
100008955	100008919	0.262662	0.000340713	0.00423282
100008955	100008920	0.719422	6.10766e-31	2.99871e-28
100008955	100008921	0.28172	9.802e-05	0.00151339
100008955	100008928	0.376889	1.14372e-07	4.0979e-06
100008955	100008930	0.141802	0.0535259	0.191142
100008955	100008934	-0.0625513	0.457986	0.694428
100008955	100008954	0.530863	6.48532e-15	7.5277e-13
100008956	35	-0.115721	0.120832	0.32261
100008956	50	0.057037	0.439365	0.679732
100008956	55	-0.0241551	0.743472	0.880297
100008956	62	-0.112684	0.1727	0.401458
100008956	93	0.0360326	0.625362	0.811492
100008956	98	0.0745465	0.311905	0.564936
100008956	111	0.173339	0.0179796	0.0902351
100008956	112	0.0697332	0.344264	0.596002
100008956	117	0.0992012	0.271037	0.522389
100008956	132	0.100849	0.171975	0.40052
100008956	136	0.0587942	0.426639	0.669299
100008956	143	-0.0279769	0.710075	0.861831
100008956	144	0.0347363	0.666834	0.836829
100008956	158	-0.0436181	0.554425	0.765187
100008956	171	-0.0164792	0.823344	0.92102
100008956	179	-0.0721935	0.362779	0.613232
100008956	180	0.0648994	0.378821	0.627873
100008956	181	0.16599	0.0235575	0.109179
100008956	182	0.0508865	0.49034	0.719244
100008956	189	-0.0798316	0.278743	0.530768
100008956	192	-0.136718	0.0627769	0.212564
100008956	194	-0.0723664	0.326306	0.579002
100008956	197	-0.0609928	0.409521	0.654932
100008956	207	-0.218997	0.0027451	0.0223572
100008956	208	0.207171	0.017149	0.0872849
100008956	209	0.0484361	0.511495	0.734849
100008956	212	-0.0990407	0.184678	0.418157
100008956	213	0.160796	0.0283456	0.124206
100008956	229	0.128699	0.0800009	0.248675
100008956	231	0.0643138	0.383146	0.631715
100008956	234	0.0121433	0.869336	0.942805
100008956	235	0.0118556	0.875901	0.945942
100008956	240	0.00928626	0.899893	0.95693
100008956	241	0.106458	0.154916	0.376123
100008956	244	-0.148383	0.0444113	0.168718
100008956	250	-0.122137	0.0967701	0.280728
100008956	252	0.0472313	0.522066	0.742533
100008956	254	0.192085	0.00862579	0.0530613
100008956	266	0.558704	1.16464e-16	1.65319e-14
100008956	267	0.0979118	0.183672	0.416783
100008956	272	-0.0214358	0.789211	0.904178
100008956	273	0.0713506	0.334482	0.586761
100008956	275	0.0366891	0.619072	0.807358
100008956	278	-0.0164759	0.823853	0.921246
100008956	279	0.060556	0.411612	0.656761
100008956	297	0.068907	0.350024	0.601427
100008956	302	-0.15011	0.0493601	0.181175
100008956	310	-0.0174899	0.812702	0.915892
100008956	313	0.123024	0.0943508	0.276211
100008956	327	0.0293232	0.700909	0.856428
100008956	330	-0.0563246	0.44511	0.684227
100008956	331	0.0301451	0.682946	0.846144
100008956	338	0.0743805	0.312987	0.566016
100008956	339	0.064836	0.381898	0.630601
100008956	340	-0.149534	0.0416408	0.16149
100008956	342	0.0307867	0.676574	0.842364
100008956	344	-0.0147653	0.841461	0.929657
100008956	355	0.0348465	0.636796	0.818648
100008956	356	0.0824555	0.263196	0.513965
100008956	358	-0.132931	0.0712604	0.230881
100008956	361	-0.000328397	0.996722	0.998635
100008956	362	0.0719916	0.339598	0.591601
100008956	363	0.0173221	0.814467	0.916701
100008956	376	-0.0618484	0.401685	0.648244
100008956	381	0.121253	0.0992278	0.285115
100008956	391	-0.180667	0.0135986	0.073978
100008956	397	-0.0302458	0.681944	0.845555
100008956	407	0.0030948	0.96656	0.986094
100008956	409	-0.0112034	0.87937	0.94756
100008956	415	-0.00804177	0.913488	0.963162
100008956	418	-0.178025	0.0184216	0.0917798
100008956	424	0.101215	0.169253	0.396778
100008956	432	-0.00881506	0.905206	0.95938
100008956	439	0.0378192	0.608307	0.800532
100008956	444	-0.128671	0.080067	0.248793
100008956	445	-0.11461	0.119311	0.320023
100008956	452	0.15215	0.0381581	0.152257
100008956	460	0.113618	0.122564	0.325476
100008956	461	-0.00814307	0.912164	0.96261
100008956	466	0.16817	0.022127	0.104509
100008956	480	-0.147954	0.0438699	0.167297
100008956	482	-0.0496855	0.500649	0.7269
100008956	491	0.0918463	0.22272	0.466989
100008956	498	0.144096	0.0497379	0.182071
100008956	500	0.16522	0.0293549	0.127223
100008956	501	-0.116689	0.112711	0.308854
100008956	503	-0.114213	0.120605	0.322227
100008956	504	0.124074	0.0933391	0.274412
100008956	512	0.040734	0.580933	0.782705
100008956	519	0.23559	0.00120776	0.0117495
100008956	533	0.125688	0.0873807	0.263154
100008956	535	-0.0486375	0.509738	0.733593
100008956	537	0.0257421	0.727264	0.871443
100008956	561	0.0397009	0.59057	0.789105
100008956	563	-0.229656	0.00161478	0.0147809
100008956	564	-0.161316	0.0278311	0.12262
100008956	565	-0.0237411	0.74772	0.882529
100008956	566	-0.0764449	0.299708	0.552852
100008956	572	-0.0124417	0.866155	0.941405
100008956	796	0.308316	2.0636e-05	0.000403548
100008956	798	0.143124	0.0728119	0.234133
100008956	799	-0.151563	0.0389178	0.15429
100008956	800	0.0548849	0.456849	0.693593
100008956	803	0.13046	0.0759254	0.240503
100008956	806	-0.160419	0.0287231	0.125345
100008956	811	-0.135928	0.0643272	0.215974
100008956	815	-0.00955294	0.897034	0.955651
100008956	821	0.0424908	0.564716	0.772137
100008956	823	0.014715	0.841994	0.929912
100008956	825	0.0121246	0.870242	0.94323
100008956	826	0.0545495	0.516098	0.738168
100008956	827	-0.00727939	0.926521	0.969072
100008956	828	-0.0258442	0.750365	0.883979
100008956	849	-0.0792464	0.288948	0.541731
100008956	878	-0.111966	0.128134	0.33459
100008956	880	0.036807	0.62868	0.813486
100008956	881	0.0854096	0.263872	0.514762
100008956	888	0.221127	0.00242069	0.0202914
100008956	891	0.202398	0.00559757	0.0384466
100008956	892	0.205453	0.00490527	0.0347956
100008956	893	0.041922	0.569943	0.77562
100008956	913	0.137114	0.0620133	0.210765
100008956	917	-0.185847	0.0110948	0.063786
100008956	922	0.188811	0.0307884	0.131479
100008956	923	-0.115679	0.160058	0.383589
100008956	925	-0.12435	0.0908271	0.269738
100008956	926	0.151546	0.0389397	0.154342
100008956	932	0.103026	0.164013	0.389255
100008956	935	-0.226817	0.00481127	0.0343033
100008956	980	0.328023	4.8636e-06	0.000115223
100008956	1001	-0.158978	0.0302078	0.129765
100008956	1002	0.107855	0.142835	0.357833
100008956	1004	0.00912215	0.901653	0.957636
100008956	1021	-0.142537	0.0522873	0.188222
100008956	1022	0.0418237	0.5719	0.776936
100008956	1023	-0.0567815	0.44142	0.681345
100008956	1024	0.0900643	0.221511	0.465489
100008956	1025	0.0369632	0.616453	0.80572
100008956	1026	0.0905249	0.219148	0.46258
100008956	1052	0.0764785	0.299495	0.552652
100008956	1053	-0.0288043	0.696336	0.853871
100008956	1082	-0.0942118	0.200875	0.439542
100008956	1083	-0.151438	0.0390811	0.154717
100008956	1084	0.00591546	0.936132	0.973256
100008956	1087	0.171131	0.0195203	0.0956393
100008956	1090	-0.168935	0.0211654	0.101312
100008956	1094	-0.150644	0.0401325	0.15755
100008956	1102	0.0331644	0.65316	0.828622
100008956	1105	0.353321	7.55015e-07	2.21766e-05
100008956	1110	-0.0576841	0.434183	0.67562
100008956	1111	0.0599798	0.416085	0.660528
100008956	1113	-0.0830709	0.259637	0.51
100008956	1114	-0.00946342	0.897993	0.956089
100008956	1124	0.0690394	0.349097	0.60051
100008956	1125	0.178565	0.0293425	0.12719
100008956	1128	0.272903	0.000164171	0.00232312
100008956	1134	-0.026061	0.724022	0.869608
100008956	1135	-0.0259202	0.726172	0.870833
100008956	1136	0.0499205	0.502155	0.728069
100008956	1137	0.112605	0.125955	0.331015
100008956	1140	-0.259259	0.000352539	0.00435106
100008956	1143	-0.128468	0.0805491	0.249747
100008956	1162	0.170868	0.0197112	0.0962837
100008956	1215	0.155241	0.0471564	0.175754
100008956	1221	-0.0108173	0.883496	0.949427
100008956	1224	-0.076016	0.302436	0.555618
100008956	1231	0.0111306	0.880147	0.947935
100008956	1235	-0.007095	0.923432	0.967686
100008956	1239	0.159776	0.0293779	0.127286
100008956	1242	0.073918	0.316013	0.569083
100008956	1254	0.158126	0.0311159	0.132475
100008956	1256	0.00459045	0.950417	0.97931
100008956	1258	0.015022	0.856202	0.93671
100008956	1268	-0.0397624	0.589994	0.788736
100008956	1342	-0.0258969	0.72569	0.870561
100008956	1442	0.120522	0.101297	0.288802
100008956	1488	0.217468	0.0237698	0.109878
100008956	1489	0.0482048	0.513515	0.736283
100008956	1518	0.54434	9.70478e-16	1.24521e-13
100008956	1526	0.198202	0.00669083	0.0439086
100008956	1528	-0.00443691	0.952204	0.980088
100008956	1537	0.246419	0.000697679	0.00757996
100008956	1538	0.671133	1.05252e-25	3.48738e-23
100008956	1539	0.376326	1.19861e-07	4.27722e-06
100008956	1547	0.535447	3.4314e-15	4.11738e-13
100008956	1628	-0.0373172	0.619933	0.807944
100008956	1629	0.0535272	0.497381	0.724433
100008956	1648	0.0884841	0.231031	0.477126
100008956	1869	-0.0843296	0.253759	0.503344
100008956	2029	0.0101684	0.890441	0.95268
100008956	2050	0.332342	3.57964e-06	8.79514e-05
100008956	2051	-0.0229205	0.75616	0.88695
100008956	2054	-0.127976	0.0817263	0.252172
100008956	100000007	-0.217592	0.00285086	0.0230269
100008956	100000008	-0.070136	0.341477	0.593396
100008956	100000010	-0.101922	0.175816	0.405746
100008956	100000011	-0.141841	0.0899145	0.267986
100008956	100000014	-0.00996881	0.892578	0.95363
100008956	100000015	0.128751	0.0849759	0.258503
100008956	100000016	-0.015082	0.858609	0.937854
100008956	100000036	-0.0746453	0.311262	0.564264
100008956	100000039	-0.110763	0.13231	0.341332
100008956	100000042	-0.0610278	0.407971	0.65365
100008956	100000054	0.0470355	0.523794	0.743868
100008956	100000096	-0.067541	0.360993	0.61162
100008956	100000257	0.216952	0.0029357	0.0235437
100008956	100000258	-0.0375158	0.710957	0.862296
100008956	100000263	0.0741549	0.314461	0.567528
100008956	100000265	0.0280415	0.703996	0.858256
100008956	100000269	0.0234744	0.750459	0.884028
100008956	100000276	0.129876	0.0772576	0.243221
100008956	100000282	0.097466	0.186888	0.421164
100008956	100000285	0.0208847	0.820135	0.919392
100008956	100000295	-0.0670893	0.460946	0.696671
100008956	100000406	-0.175926	0.0163101	0.0842382
100008956	100000409	-0.0857488	0.279454	0.53145
100008956	100000436	0.0160939	0.865648	0.941179
100008956	100000437	-0.0452428	0.540861	0.755848
100008956	100000442	0.125823	0.0887768	0.265819
100008956	100000445	-0.15414	0.0356768	0.145495
100008956	100000453	-0.111066	0.139961	0.353396
100008956	100000463	-0.0776478	0.292145	0.545048
100008956	100000467	-0.0138776	0.850878	0.934213
100008956	100000487	0.00114556	0.989925	0.995804
100008956	100000491	0.038388	0.602921	0.797064
100008956	100000551	-0.0270009	0.714494	0.864397
100008956	100000580	-0.132392	0.0716477	0.231703
100008956	100000616	0.189478	0.0095913	0.057329
100008956	100000626	0.0132977	0.857042	0.937082
100008956	100000630	0.111896	0.145096	0.361221
100008956	100000639	0.149635	0.041502	0.161134
100008956	100000656	0.1703	0.0201297	0.0977449
100008956	100000657	0.309842	1.68053e-05	0.000338523
100008956	100000665	0.226196	0.00190636	0.016849
100008956	100000672	0.211885	0.00369272	0.0280505
100008956	100000706	-0.0809299	0.27479	0.526508
100008956	100000707	0.00810233	0.913077	0.963038
100008956	100000708	0.00838178	0.9096	0.961404
100008956	100000711	-0.106165	0.196002	0.433301
100008956	100000715	0.00398413	0.95987	0.983373
100008956	100000743	-0.10083	0.170885	0.399053
100008956	100000765	-0.0938069	0.34355	0.595317
100008956	100000773	0.0679373	0.356863	0.607669
100008956	100000774	-0.0286196	0.698188	0.854898
100008956	100000776	0.0523449	0.477975	0.709901
100008956	100000781	0.0854468	0.24621	0.494813
100008956	100000784	0.0047135	0.95328	0.980475
100008956	100000787	-0.00416867	0.955213	0.981318
100008956	100000792	-0.142595	0.0521909	0.188002
100008956	100000802	-0.0182527	0.804695	0.911719
100008956	100000808	-0.0766189	0.334029	0.586296
100008956	100000827	-0.075354	0.306678	0.55976
100008956	100000840	0.163966	0.0265602	0.118738
100008956	100000841	0.082159	0.264923	0.51583
100008956	100000846	-0.00657317	0.930019	0.970643
100008956	100000856	0.00858506	0.907417	0.960391
100008956	100000863	0.0404245	0.583813	0.784619
100008956	100000900	-0.0842439	0.252946	0.502442
100008956	100000924	0.0970129	0.187748	0.422258
100008956	100000936	0.0376644	0.609777	0.801495
100008956	100000943	-0.078073	0.377279	0.626448
100008956	100000961	-0.0149574	0.839426	0.928676
100008956	100000963	0.195832	0.0073892	0.0473035
100008956	100000997	0.108327	0.141085	0.355159
100008956	100001002	0.024764	0.73793	0.877357
100008956	100001006	0.152639	0.0375357	0.150583
100008956	100001007	-0.161633	0.0275216	0.121663
100008956	100001022	0.0921772	0.210817	0.452204
100008956	100001026	-0.0800628	0.323621	0.576483
100008956	100001034	-0.101024	0.17006	0.39795
100008956	100001040	-0.0232506	0.752761	0.885254
100008956	100001048	-0.0756628	0.312735	0.565764
100008956	100001051	0.0141611	0.847868	0.932762
100008956	100001054	-0.202307	0.00561956	0.0385646
100008956	100001055	0.0407235	0.583099	0.784121
100008956	100001064	-0.0709776	0.381717	0.630433
100008956	100001073	-0.184758	0.0115846	0.0658819
100008956	100001083	-0.0175526	0.820807	0.919737
100008956	100001086	0.0126265	0.877301	0.946604
100008956	100001092	0.0352941	0.632471	0.815954
100008956	100001102	-0.0114551	0.87668	0.946299
100008956	100001104	0.00871187	0.906056	0.959786
100008956	100001106	-0.199294	0.0129151	0.0712814
100008956	100001108	-0.155925	0.0355596	0.145181
100008956	100001112	0.199547	0.00632139	0.0420942
100008956	100001121	0.0716801	0.330927	0.583344
100008956	100001125	-0.0153371	0.864654	0.940734
100008956	100001126	0.0275331	0.709876	0.861702
100008956	100001145	0.0792816	0.299801	0.552932
100008956	100001148	-0.13406	0.112997	0.309336
100008956	100001149	0.117174	0.191323	0.426977
100008956	100001150	-0.169238	0.0235279	0.109094
100008956	100001151	-0.161101	0.111159	0.306118
100008956	100001162	-0.153014	0.037064	0.149269
100008956	100001167	-0.204795	0.00504761	0.0355637
100008956	100001170	0.169494	0.0207355	0.0998127
100008956	100001178	0.176592	0.0159029	0.082741
100008956	100001181	0.265126	0.000457515	0.00538107
100008956	100001182	0.0490048	0.506543	0.731285
100008956	100001193	-0.0104817	0.887087	0.951149
100008956	100001195	-0.0351629	0.643144	0.822549
100008956	100001197	0.31087	1.57015e-05	0.000319196
100008956	100001198	0.191502	0.00883414	0.0540021
100008956	100001207	-0.0675683	0.374296	0.623764
100008956	100001208	0.101492	0.181402	0.413703
100008956	100001211	0.0763748	0.304137	0.557316
100008956	100001212	0.1227	0.0952296	0.277859
100008956	100001229	0.16676	0.0505975	0.184125
100008956	100001232	0.205472	0.00653006	0.0431263
100008956	100001247	0.097425	0.185871	0.419782
100008956	100001251	0.0907319	0.218092	0.461281
100008956	100001253	-0.109513	0.136758	0.348423
100008956	100001254	0.0301824	0.682575	0.845913
100008956	100001256	0.0535328	0.468029	0.702064
100008956	100001257	-0.087778	0.287103	0.539762
100008956	100001263	0.0535589	0.467812	0.70189
100008956	100001266	-0.121637	0.0981537	0.283191
100008956	100001267	0.161792	0.0334498	0.139209
100008956	100001270	0.220827	0.00245478	0.0205047
100008956	100001271	0.0282952	0.701446	0.856736
100008956	100001272	0.10934	0.137384	0.349433
100008956	100001274	0.0430894	0.55924	0.768456
100008956	100001276	-0.0239854	0.745212	0.88115
100008956	100001277	0.261931	0.000304495	0.00386292
100008956	100001278	0.229007	0.00166616	0.0151476
100008956	100001279	-0.0661736	0.421073	0.664709
100008956	100001287	-0.213353	0.00345711	0.0266926
100008956	100001293	-0.0997631	0.176663	0.406927
100008956	100001294	-0.173731	0.0177177	0.0893363
100008956	100001295	-0.0786519	0.288571	0.541332
100008956	100001296	0.173701	0.0177375	0.0894016
100008956	100001300	-0.113624	0.122545	0.325455
100008956	100001310	-0.021779	0.789304	0.904229
100008956	100001313	-0.102412	0.164239	0.389561
100008956	100001314	-0.124858	0.0895071	0.267208
100008956	100001315	-0.172875	0.0182946	0.0913285
100008956	100001320	-0.0194071	0.792614	0.905832
100008956	100001322	0.0770105	0.39917	0.646024
100008956	100001323	0.00994489	0.902255	0.957937
100008956	100001324	0.108679	0.231482	0.477668
100008956	100001334	-0.0870841	0.294261	0.547206
100008956	100001335	0.163814	0.0254718	0.11538
100008956	100001337	0.127545	0.0827677	0.254233
100008956	100001359	0.0945102	0.199446	0.437687
100008956	100001386	0.0901324	0.230184	0.476107
100008956	100001391	0.131694	0.0731688	0.234849
100008956	100001392	0.0394808	0.592632	0.79054
100008956	100001393	0.0491522	0.505264	0.730349
100008956	100001395	-0.111322	0.130355	0.338189
100008956	100001396	-0.150588	0.0542655	0.192913
100008956	100001397	-0.191465	0.0166493	0.0854824
100008956	100001398	-0.0244217	0.798265	0.908589
100008956	100001399	-0.0456926	0.545904	0.759283
100008956	100001400	-0.0479605	0.515654	0.737822
100008956	100001402	0.0374648	0.65573	0.830185
100008956	100001403	0.0122545	0.870304	0.943253
100008956	100001404	-0.0534727	0.589809	0.788637
100008956	100001405	-0.0948475	0.204061	0.443678
100008956	100001409	-0.138981	0.0666117	0.220915
100008956	100001412	0.0493629	0.503438	0.729035
100008956	100001413	-0.0367976	0.619956	0.807956
100008956	100001415	-0.0187301	0.799693	0.90936
100008956	100001416	-0.153562	0.0363832	0.147414
100008956	100001417	-0.0434157	0.556265	0.766522
100008956	100001423	-0.129697	0.07767	0.244026
100008956	100001425	0.0600749	0.415344	0.659951
100008956	100001426	0.0461268	0.53636	0.752668
100008956	100001433	0.0922305	0.273265	0.524838
100008956	100001437	-0.123123	0.0940845	0.275755
100008956	100001445	0.0422332	0.581147	0.782834
100008956	100001446	-0.087998	0.232337	0.478644
100008956	100001452	-0.0477749	0.523046	0.743284
100008956	100001454	0.0529709	0.505892	0.7308
100008956	100001456	-0.114474	0.119753	0.320808
100008956	100001461	0.157865	0.0313987	0.133296
100008956	100001462	0.00735757	0.920823	0.966504
100008956	100001466	0.145666	0.0982	0.283254
100008956	100001467	0.0929056	0.319107	0.572122
100008956	100001468	0.038401	0.602798	0.796977
100008956	100001485	-0.0599891	0.416012	0.66048
100008956	100001501	0.0863662	0.241145	0.48897
100008956	100001509	0.0183966	0.804769	0.911748
100008956	100001510	-0.0213708	0.772178	0.895276
100008956	100001511	0.0906741	0.218386	0.461631
100008956	100001526	0.0411983	0.666255	0.836472
100008956	100001540	-0.0943554	0.200186	0.43861
100008956	100001541	-0.192208	0.00858242	0.0528656
100008956	100001550	0.0953158	0.195624	0.432786
100008956	100001551	0.114157	0.120788	0.322539
100008956	100001562	-0.00374005	0.959593	0.983253
100008956	100001567	0.148838	0.0426104	0.164065
100008956	100001569	0.0432535	0.557743	0.767466
100008956	100001570	-0.130117	0.0767063	0.242061
100008956	100001571	0.0432013	0.558219	0.767753
100008956	100001577	-0.139438	0.0786557	0.245991
100008956	100001579	0.19434	0.00786135	0.0495372
100008956	100001580	0.0456048	0.539862	0.75512
100008956	100001586	0.0372388	0.617715	0.806533
100008956	100001590	0.111808	0.135097	0.345764
100008956	100001593	0.0406669	0.581557	0.783067
100008956	100001594	0.0248815	0.736732	0.876741
100008956	100001597	0.148348	0.0474975	0.176574
100008956	100001604	0.0109129	0.884398	0.949897
100008956	100001605	-0.110022	0.134932	0.345518
100008956	100001606	0.0982158	0.182308	0.414901
100008956	100001609	0.0348223	0.637031	0.818772
100008956	100001612	-0.121361	0.106587	0.29809
100008956	100001613	0.0875411	0.23478	0.481455
100008956	100001614	0.0464984	0.528551	0.747216
100008956	100001615	-0.13454	0.0671233	0.222047
100008956	100001617	0.0362273	0.655559	0.830112
100008956	100001619	-0.079963	0.295653	0.548644
100008956	100001620	0.085223	0.247453	0.49622
100008956	100001624	0.0459677	0.577749	0.780632
100008956	100001635	-0.102038	0.190823	0.42632
100008956	100001654	0.20897	0.00420404	0.0309727
100008956	100001655	0.191943	0.0132339	0.0725306
100008956	100001657	-0.131803	0.0729312	0.234382
100008956	100001658	-0.0807945	0.279601	0.531591
100008956	100001662	-0.249325	0.000599657	0.00671086
100008956	100001664	-0.0638363	0.486667	0.716471
100008956	100001668	0.0153024	0.835774	0.926932
100008956	100001723	-0.168917	0.0295881	0.127899
100008956	100001730	0.140931	0.0550254	0.194665
100008956	100001731	-0.0334358	0.706793	0.859996
100008956	100001733	0.178372	0.015699	0.0819834
100008956	100001734	0.0511346	0.488225	0.717655
100008956	100001739	0.074636	0.311323	0.564349
100008956	100001740	-0.0845591	0.251169	0.500454
100008956	100001743	-0.0196849	0.789714	0.904442
100008956	100001755	-0.1082	0.141554	0.355922
100008956	100001756	0.00255927	0.972571	0.98859
100008956	100001757	0.141179	0.0601468	0.206516
100008956	100001765	0.105375	0.218682	0.461996
100008956	100001767	-0.0567426	0.44549	0.684506
100008956	100001768	0.116844	0.246979	0.495695
100008956	100001777	0.226289	0.00189791	0.0167914
100008956	100001778	0.02174	0.768352	0.893206
100008956	100001806	-0.0458072	0.60622	0.799187
100008956	100001810	-0.09628	0.191121	0.426683
100008956	100001843	-0.0786967	0.290968	0.543816
100008956	100001851	-0.182039	0.0128912	0.0711965
100008956	100001856	0.176415	0.0160104	0.0831679
100008956	100001868	0.0653439	0.380813	0.629674
100008956	100001869	0.282783	9.20028e-05	0.00143435
100008956	100001870	0.145196	0.0480015	0.177819
100008956	100001872	0.0579419	0.471024	0.704463
100008956	100001876	0.0950044	0.197095	0.434699
100008956	100001882	0.468259	1.80149e-11	1.30259e-09
100008956	100001925	-0.0420349	0.623195	0.810126
100008956	100001948	0.00225541	0.975693	0.989993
100008956	100001950	-0.187193	0.0107278	0.0622454
100008956	100001951	-0.0811596	0.31071	0.563729
100008956	100001956	-0.127696	0.0824014	0.253507
100008956	100001977	0.243752	0.00080044	0.0084716
100008956	100001987	-0.172151	0.0187949	0.0931004
100008956	100001988	-0.0580128	0.434086	0.675544
100008956	100001989	0.0512185	0.487511	0.717119
100008956	100001990	0.0962259	0.191371	0.427036
100008956	100001992	-0.0706283	0.33809	0.590215
100008956	100001993	-0.0618036	0.402026	0.64852
100008956	100001994	-0.149068	0.0422886	0.163202
100008956	100001999	-0.119313	0.104793	0.294932
100008956	100002003	-0.147202	0.0591931	0.204356
100008956	100002008	-0.20517	0.00600864	0.0405031
100008956	100002009	-0.00161966	0.982496	0.992793
100008956	100002014	-0.104506	0.155737	0.377325
100008956	100002015	0.081875	0.388624	0.636583
100008956	100002017	-0.306954	0.000309216	0.00391168
100008956	100002018	-0.127637	0.0833845	0.255436
100008956	100002021	-0.317852	1.45261e-05	0.000298212
100008956	100002024	-0.217307	0.00329792	0.025738
100008956	100002026	-0.250629	0.00057977	0.00653094
100008956	100002027	-0.167463	0.0227014	0.10641
100008956	100002028	-0.103585	0.159436	0.382667
100008956	100002029	-0.0103772	0.902797	0.958235
100008956	100002049	-0.0716265	0.490336	0.719244
100008956	100002067	-0.132369	0.0716961	0.231813
100008956	100002070	-0.116292	0.113949	0.31097
100008956	100002094	-0.29409	5.58654e-05	0.000942945
100008956	100002102	-0.101383	0.170878	0.399047
100008956	100002103	0.130089	0.0767702	0.242192
100008956	100002106	0.760601	2.32341e-36	1.75913e-33
100008956	100002107	0.693208	5.70997e-28	2.2325e-25
100008956	100002113	-0.118566	0.18081	0.412881
100008956	100002122	-0.0835468	0.259517	0.509833
100008956	100002126	0.0152502	0.836326	0.927194
100008956	100002128	-0.164769	0.0284095	0.12438
100008956	100002129	-0.187002	0.0105957	0.0616979
100008956	100002137	0.151674	0.0996321	0.285809
100008956	100002152	-0.0850121	0.252534	0.501986
100008956	100002154	0.217679	0.00283941	0.0229569
100008956	100002167	0.0108117	0.883556	0.949456
100008956	100002185	-0.253871	0.000627599	0.00696351
100008956	100002196	0.00140147	0.984853	0.993798
100008956	100002199	0.117653	0.110723	0.305384
100008956	100002227	0.159583	0.118438	0.318543
100008956	100002241	-0.12406	0.148637	0.366581
100008956	100002253	0.0148773	0.848664	0.933152
100008956	100002259	0.00353491	0.961808	0.984192
100008956	100002284	0.195823	0.00739207	0.0473174
100008956	100002356	0.18934	0.00964497	0.0575625
100008956	100002367	0.0721128	0.328009	0.580567
100008956	100002376	-0.125532	0.118415	0.318505
100008956	100002397	-0.148816	0.042642	0.164151
100008956	100002417	0.00797337	0.913987	0.963393
100008956	100002458	0.182789	0.0125186	0.0696915
100008956	100002462	0.140066	0.0565494	0.198284
100008956	100002466	0.00902517	0.902693	0.958181
100008956	100002488	-0.0101814	0.890301	0.95264
100008956	100002500	0.0755013	0.307052	0.5601
100008956	100002514	0.175805	0.0172884	0.0877719
100008956	100002528	0.11091	0.131793	0.34054
100008956	100002537	-0.173498	0.0178732	0.0898726
100008956	100002544	-0.01619	0.851053	0.934294
100008956	100002613	-0.0318727	0.673652	0.840659
100008956	100002749	-0.113303	0.123612	0.327168
100008956	100002761	-0.217941	0.00356728	0.0273369
100008956	100002769	-0.0486114	0.509966	0.733747
100008956	100002784	-0.0898853	0.222435	0.46662
100008956	100002796	0.114289	0.120355	0.321795
100008956	100002825	-0.0453717	0.65068	0.827171
100008956	100002873	0.0593553	0.43926	0.67966
100008956	100002875	0.14758	0.0444132	0.16872
100008956	100002911	0.0452098	0.540051	0.755281
100008956	100002927	0.00371767	0.959835	0.983355
100008956	100002945	0.305439	2.61658e-05	0.000494731
100008956	100002951	-0.212191	0.00364246	0.0277632
100008956	100002952	-0.16519	0.0242463	0.111439
100008956	100002953	0.0320977	0.663624	0.834978
100008956	100002989	0.12077	0.100591	0.287486
100008956	100002990	0.140142	0.0564134	0.197958
100008956	100003000	0.0975202	0.18544	0.419189
100008956	100003001	0.175986	0.0162733	0.0841122
100008956	100003119	0.0931254	0.213718	0.455669
100008956	100003151	-0.153227	0.0367988	0.148537
100008956	100003169	-0.162397	0.0333011	0.138788
100008956	100003179	0.0986596	0.180331	0.412213
100008956	100003183	-0.0318689	0.717836	0.866273
100008956	100003185	0.0231495	0.776385	0.897494
100008956	100003210	-0.101847	0.252647	0.502106
100008956	100003240	0.0396903	0.593721	0.791234
100008956	100003258	0.164446	0.0249024	0.113571
100008956	100003260	0.0345654	0.679794	0.844214
100008956	100003271	0.0761372	0.301663	0.554779
100008956	100003397	-0.081027	0.271585	0.523025
100008956	100003415	0.0717641	0.33036	0.582817
100008956	100003432	0.0483586	0.636313	0.818385
100008956	100003434	-0.00492822	0.952272	0.980119
100008956	100003470	0.0691178	0.348549	0.599928
100008956	100003473	-0.0839273	0.370404	0.620244
100008956	100003589	-0.230878	0.0157192	0.0820525
100008956	100003641	0.00427885	0.956367	0.981857
100008956	100003674	-0.0978539	0.246644	0.495257
100008956	100003686	-0.0582067	0.446845	0.685587
100008956	100003695	0.0976246	0.184967	0.418553
100008956	100003696	0.00606987	0.94754	0.978091
100008956	100003892	0.105432	0.156626	0.378612
100008956	100003901	0.0347458	0.637771	0.819206
100008956	100003926	0.152991	0.0444792	0.168885
100008956	100004046	-0.128923	0.0794732	0.247617
100008956	100004054	0.31145	1.77409e-05	0.000354651
100008956	100004056	0.0229423	0.825339	0.92195
100008956	100004059	0.196382	0.0156615	0.0818662
100008956	100004083	0.101159	0.173017	0.401883
100008956	100004088	0.15658	0.119774	0.320851
100008956	100004089	-0.064683	0.380415	0.629327
100008956	100004111	-0.143501	0.0506982	0.184374
100008956	100004112	-0.136484	0.0804592	0.249576
100008956	100004182	-0.0223893	0.766095	0.892071
100008956	100004208	-0.110873	0.131924	0.340731
100008956	100004227	-0.188326	0.0104636	0.0611071
100008956	100004284	0.0196625	0.789947	0.904539
100008956	100004295	0.0533053	0.469925	0.703578
100008956	100004299	-0.00778526	0.932745	0.971838
100008956	100004318	-0.0525536	0.535974	0.752404
100008956	100004322	-0.123187	0.0948128	0.277092
100008956	100004327	0.0708484	0.336584	0.588806
100008956	100004328	0.81832	3.98872e-46	5.97815e-43
100008956	100004329	0.753244	2.58428e-35	1.79248e-32
100008956	100004396	0.219246	0.00580069	0.0394809
100008956	100004414	0.155278	0.0343206	0.14171
100008956	100004499	0.211863	0.00369642	0.028071
100008956	100004509	0.000304837	0.997352	0.998878
100008956	100004523	-0.000601429	0.9935	0.997278
100008956	100004541	-0.0579546	0.433284	0.674867
100008956	100004542	-0.32484	6.07829e-06	0.000140279
100008956	100004561	-0.0540656	0.476049	0.708434
100008956	100004575	-0.162015	0.028882	0.125833
100008956	100004601	-0.0325294	0.749243	0.883353
100008956	100004634	0.109982	0.225903	0.470867
100008956	100004635	0.209778	0.00405636	0.0301456
100008956	100005350	-0.0398333	0.589331	0.788267
100008956	100005372	0.143838	0.052066	0.187706
100008956	100005373	-0.0079715	0.914007	0.963393
100008956	100005383	0.101858	0.166545	0.392882
100008956	100005384	-0.031941	0.665166	0.835876
100008956	100005389	0.029539	0.734753	0.875597
100008956	100005402	-0.0724661	0.376566	0.625819
100008956	100005418	-0.112643	0.125829	0.33082
100008956	100005463	-0.0169126	0.855759	0.936518
100008956	100005466	-0.0361855	0.623894	0.810547
100008956	100005716	0.118998	0.10572	0.296532
100008956	100005717	-0.0851742	0.275236	0.526989
100008956	100005814	-0.0792513	0.320711	0.573723
100008956	100005850	0.228161	0.00194954	0.01714
100008956	100005864	0.0660269	0.383943	0.632385
100008956	100005946	0.04721	0.539767	0.755052
100008956	100005972	-0.13759	0.103739	0.293064
100008956	100005977	-0.0511706	0.61132	0.802461
100008956	100005985	0.640407	7.40275e-23	1.91447e-20
100008956	100005986	0.698153	1.66263e-28	6.78525e-26
100008956	100005996	-0.0322391	0.663098	0.834672
100008956	100005998	-0.0795427	0.285797	0.538269
100008956	100006005	-0.196099	0.00746874	0.0476947
100008956	100006051	0.0687728	0.350966	0.602302
100008956	100006056	0.0208511	0.778756	0.898647
100008956	100006082	0.107242	0.145136	0.361291
100008956	100006092	-0.0306691	0.717114	0.865834
100008956	100006098	-0.0971605	0.189495	0.424477
100008956	100006105	-0.146313	0.0657248	0.219012
100008956	100006106	0.0279421	0.774066	0.896358
100008956	100006108	-0.134311	0.0835431	0.255721
100008956	100006115	-0.062945	0.393374	0.640879
100008956	100006116	0.130996	0.157383	0.379719
100008956	100006121	-0.0863022	0.336613	0.588826
100008956	100006125	-0.106412	0.282315	0.534581
100008956	100006126	0.0460097	0.601785	0.796339
100008956	100006129	-0.0322746	0.668002	0.83744
100008956	100006171	0.00771532	0.926617	0.969118
100008956	100006173	-0.00164096	0.9841	0.993475
100008956	100006184	0.156944	0.0792553	0.247203
100008956	100006190	-0.0888818	0.303479	0.556595
100008956	100006191	-0.128072	0.112258	0.30807
100008956	100006260	0.0539517	0.465769	0.700317
100008956	100006282	-0.0622196	0.499611	0.726125
100008956	100006290	0.802491	3.95928e-43	4.84354e-40
100008956	100006292	0.776906	8.07349e-39	7.23478e-36
100008956	100006293	0.649583	1.49143e-23	4.08811e-21
100008956	100006294	0.622366	2.48618e-21	5.54553e-19
100008956	100006295	0.86683	1.64966e-57	5.09387e-54
100008956	100006296	0.709736	8.35603e-30	3.69872e-27
100008956	100006298	0.474714	7.62672e-12	5.83389e-10
100008956	100006314	0.843871	1.22878e-51	2.57081e-48
100008956	100006361	0.0733623	0.319676	0.572668
100008956	100006367	0.205712	0.00485021	0.0345015
100008956	100006369	-0.0523229	0.592483	0.790428
100008956	100006370	0.0643063	0.383202	0.631759
100008956	100006375	0.134857	0.0726937	0.233891
100008956	100006376	-0.115821	0.22608	0.471083
100008956	100006378	-0.0739354	0.38704	0.635157
100008956	100006379	0.0696474	0.344859	0.596582
100008956	100006430	-0.0648714	0.379027	0.628049
100008956	100006435	0.0558034	0.450578	0.688623
100008956	100006438	0.0146926	0.842231	0.930053
100008956	100006614	0.0438459	0.553441	0.764521
100008956	100006619	-0.0654194	0.497129	0.724272
100008956	100006620	0.25898	0.00148133	0.0138112
100008956	100006627	0.0413801	0.682705	0.846008
100008956	100006641	-0.0264452	0.720122	0.867453
100008956	100006642	-0.10134	0.185909	0.419829
100008956	100006644	-0.0567929	0.484174	0.714523
100008956	100006726	-0.0561067	0.448117	0.686593
100008956	100008903	-0.0590455	0.423396	0.666658
100008956	100008904	0.264132	0.000269577	0.00349432
100008956	100008914	0.381055	8.0636e-08	2.99444e-06
100008956	100008915	0.466054	2.03247e-11	1.45625e-09
100008956	100008916	0.351217	8.87081e-07	2.55621e-05
100008956	100008919	0.307385	2.43304e-05	0.000465397
100008956	100008920	0.802356	4.18663e-43	5.10947e-40
100008956	100008921	0.212631	0.00357122	0.0273579
100008956	100008928	0.335302	2.89366e-06	7.29612e-05
100008956	100008930	0.148335	0.0433241	0.165915
100008956	100008934	-0.115729	0.168696	0.395952
100008956	100008954	0.593204	4.604e-19	8.38632e-17
100008956	100008955	0.830378	1.30221e-48	2.23987e-45
100008957	35	-0.141809	0.0568764	0.199049
100008957	50	0.0852939	0.247059	0.49578
100008957	55	0.0244665	0.740283	0.878539
100008957	62	-0.0563085	0.496661	0.72393
100008957	93	-0.0752458	0.307375	0.560408
100008957	98	0.0684501	0.353236	0.60428
100008957	111	0.122226	0.0965239	0.280242
100008957	112	0.181407	0.0132129	0.0724519
100008957	117	0.0302304	0.737876	0.877316
100008957	132	0.126633	0.0858623	0.260221
100008957	136	-0.0518991	0.482933	0.713598
100008957	143	-0.105327	0.160553	0.384285
100008957	144	0.0115566	0.886143	0.950695
100008957	158	-0.0311876	0.672603	0.840028
100008957	171	0.00050632	0.994528	0.997768
100008957	179	-0.151093	0.0557209	0.19634
100008957	180	0.146834	0.0455114	0.171532
100008957	181	0.144167	0.0496245	0.181795
100008957	182	0.146384	0.0461839	0.173276
100008957	189	-0.136469	0.0632635	0.213659
100008957	192	-0.167666	0.0221686	0.104656
100008957	194	-0.0984116	0.181434	0.413743
100008957	197	-0.0880217	0.233487	0.480031
100008957	207	-0.117323	0.111734	0.307169
100008957	208	0.211972	0.0146873	0.0782087
100008957	209	0.109407	0.137142	0.349055
100008957	212	-0.0925971	0.215049	0.457429
100008957	213	0.0859652	0.243345	0.49141
100008957	229	0.155013	0.0346323	0.14256
100008957	231	0.0293805	0.69057	0.850551
100008957	234	0.0198565	0.787924	0.903522
100008957	235	-0.0536738	0.479256	0.710829
100008957	240	0.0504762	0.493849	0.721872
100008957	241	0.0905974	0.226466	0.47159
100008957	244	-0.306675	2.29501e-05	0.000442677
100008957	250	-0.09871	0.180107	0.411885
100008957	252	0.149284	0.041987	0.162393
100008957	254	0.209638	0.0040816	0.030284
100008957	266	0.426143	1.32546e-09	7.00272e-08
100008957	267	-0.0419835	0.569377	0.775269
100008957	272	0.0638221	0.42564	0.668501
100008957	273	0.0557693	0.450855	0.688831
100008957	275	-0.0686086	0.352119	0.603302
100008957	278	-0.0817596	0.268568	0.519824
100008957	279	0.149827	0.0412383	0.160438
100008957	297	0.13554	0.0650991	0.217649
100008957	302	-0.166353	0.0291825	0.126716
100008957	310	-0.0576934	0.434108	0.675559
100008957	313	0.166747	0.0229212	0.10715
100008957	327	0.0315214	0.679679	0.844164
100008957	330	0.0178517	0.808902	0.91391
100008957	331	-0.116005	0.114851	0.312505
100008957	338	0.0250987	0.733821	0.875093
100008957	339	0.07708	0.298346	0.551435
100008957	340	-0.0154926	0.833762	0.925959
100008957	342	0.0157388	0.831159	0.924746
100008957	344	-0.173213	0.0180652	0.0905277
100008957	355	0.117713	0.109567	0.303384
100008957	356	0.211415	0.00377117	0.0285106
100008957	358	0.0114874	0.87667	0.946298
100008957	361	0.0312067	0.696173	0.853784
100008957	362	0.160571	0.032266	0.135833
100008957	363	0.0920448	0.211477	0.452996
100008957	376	-0.177798	0.0151875	0.0800912
100008957	381	0.0164997	0.823128	0.920905
100008957	391	-0.162997	0.0262239	0.117751
100008957	397	-0.154263	0.0355279	0.145094
100008957	407	-0.0279874	0.70454	0.858562
100008957	409	0.0879775	0.232446	0.478788
100008957	415	0.0811758	0.272012	0.52345
100008957	418	-0.113312	0.135426	0.34629
100008957	424	0.117659	0.109732	0.303678
100008957	432	0.0349001	0.637199	0.818863
100008957	439	-0.00473404	0.948868	0.978641
100008957	444	-0.130025	0.0769153	0.242474
100008957	445	-0.0853349	0.246831	0.495504
100008957	452	0.245313	0.00073872	0.00794145
100008957	460	0.131713	0.0731278	0.234769
100008957	461	-0.112866	0.125074	0.329596
100008957	466	-0.0993291	0.178563	0.409684
100008957	480	-0.229909	0.00159509	0.0146446
100008957	482	-0.0203414	0.782872	0.900839
100008957	491	-0.0122552	0.871023	0.943613
100008957	498	-0.112251	0.127158	0.333
100008957	500	0.106565	0.161651	0.385913
100008957	501	-0.10893	0.138875	0.351732
100008957	503	-0.0142059	0.847393	0.932492
100008957	504	0.221643	0.00249688	0.0207767
100008957	512	0.138104	0.0601342	0.206484
100008957	519	0.165453	0.024018	0.110696
100008957	533	0.126476	0.085397	0.259301
100008957	535	-0.048533	0.510649	0.734311
100008957	537	0.0571507	0.438451	0.679037
100008957	561	-0.0185194	0.8019	0.910398
100008957	563	-0.115479	0.116517	0.315272
100008957	564	-0.00941307	0.898533	0.956335
100008957	565	-0.182746	0.0125397	0.0697746
100008957	566	-0.2026	0.00554936	0.0381984
100008957	572	-0.019491	0.791738	0.905374
100008957	796	0.230367	0.0016553	0.0150689
100008957	798	0.104605	0.190868	0.426382
100008957	799	-0.0400906	0.586926	0.786662
100008957	800	-0.0927964	0.207755	0.448308
100008957	803	0.138503	0.0593902	0.20479
100008957	806	0.0532549	0.470346	0.703937
100008957	811	-0.130934	0.0748579	0.23828
100008957	815	-0.00226865	0.975484	0.989912
100008957	821	0.0497135	0.500408	0.726726
100008957	823	-0.0124044	0.866553	0.941567
100008957	825	0.156264	0.0341541	0.141228
100008957	826	-0.0725303	0.387633	0.635707
100008957	827	0.00703277	0.929004	0.97023
100008957	828	-0.0756763	0.350921	0.602257
100008957	849	-0.164604	0.0268074	0.119473
100008957	878	-0.0602949	0.413635	0.65849
100008957	880	-0.0315495	0.678528	0.843493
100008957	881	0.0426457	0.577457	0.780471
100008957	888	0.0910284	0.216585	0.459375
100008957	891	0.078584	0.286348	0.538892
100008957	892	0.0382929	0.60382	0.797668
100008957	893	0.00285423	0.969158	0.987177
100008957	913	0.194405	0.00784014	0.0494401
100008957	917	-0.0920579	0.211411	0.452928
100008957	922	0.21697	0.0128008	0.0708248
100008957	923	-0.17327	0.0345807	0.142428
100008957	925	-0.0607369	0.410214	0.655533
100008957	926	0.114308	0.120294	0.321705
100008957	932	0.0698869	0.345842	0.597427
100008957	935	-0.106014	0.192151	0.428103
100008957	980	0.142013	0.0531682	0.190297
100008957	1001	-0.201589	0.00579508	0.0394537
100008957	1002	0.0127419	0.862956	0.939939
100008957	1004	0.0265944	0.71861	0.866685
100008957	1021	-0.0681089	0.355647	0.606483
100008957	1022	0.123064	0.0951461	0.277698
100008957	1023	-0.0166395	0.821653	0.920173
100008957	1024	-0.023439	0.750824	0.884252
100008957	1025	-0.115593	0.116155	0.314687
100008957	1026	0.169089	0.0210457	0.100883
100008957	1052	0.00367665	0.960278	0.983565
100008957	1053	0.00311345	0.966359	0.986034
100008957	1082	-0.191817	0.00872109	0.0534891
100008957	1083	-0.0402995	0.584977	0.785395
100008957	1084	-0.0835241	0.257038	0.507069
100008957	1087	0.21753	0.00285892	0.0230742
100008957	1090	-0.162163	0.027011	0.120112
100008957	1094	0.100444	0.172538	0.401253
100008957	1102	0.0203582	0.782698	0.900777
100008957	1105	0.203036	0.00544619	0.0376683
100008957	1110	-0.0317415	0.667133	0.836994
100008957	1111	0.145137	0.0480944	0.178045
100008957	1113	-0.119166	0.105226	0.295683
100008957	1114	0.120593	0.101095	0.288425
100008957	1124	0.0585158	0.427574	0.670025
100008957	1125	0.219291	0.00720902	0.0464435
100008957	1128	0.177979	0.0150827	0.0796919
100008957	1134	-0.127946	0.0817981	0.252322
100008957	1135	-0.136595	0.0637401	0.214724
100008957	1136	-0.0323209	0.664037	0.835225
100008957	1137	0.194588	0.00778104	0.049169
100008957	1140	-0.204907	0.00502316	0.0354338
100008957	1143	-0.156229	0.0332205	0.138562
100008957	1162	0.42972	9.31522e-10	5.06447e-08
100008957	1215	0.0234326	0.765834	0.891946
100008957	1221	-0.0333751	0.651101	0.827416
100008957	1224	-0.0551366	0.454784	0.691963
100008957	1231	0.132627	0.0711411	0.230593
100008957	1235	-0.0763163	0.300524	0.553645
100008957	1239	0.113234	0.123842	0.327557
100008957	1242	0.06721	0.362046	0.61257
100008957	1254	0.134067	0.0681003	0.224201
100008957	1256	0.0946855	0.19861	0.436594
100008957	1258	-0.0394318	0.634198	0.8171
100008957	1268	-0.179436	0.0142617	0.0765709
100008957	1342	0.0269431	0.715078	0.864723
100008957	1442	0.16339	0.0258592	0.116596
100008957	1488	0.32435	0.000615728	0.00685599
100008957	1489	0.105232	0.152871	0.373036
100008957	1518	0.5079	1.36729e-13	1.34518e-11
100008957	1526	0.0574006	0.436448	0.677486
100008957	1528	0.0259827	0.725538	0.870481
100008957	1537	0.153225	0.0368011	0.148541
100008957	1538	0.673496	6.15302e-26	2.06678e-23
100008957	1539	0.239536	0.00099166	0.0100594
100008957	1547	0.426995	1.21908e-09	6.48194e-08
100008957	1628	-0.0633461	0.399552	0.646335
100008957	1629	0.0709096	0.368398	0.618393
100008957	1648	0.122423	0.096894	0.28094
100008957	1869	-0.0871006	0.238435	0.48578
100008957	2029	-0.059894	0.416753	0.661054
100008957	2050	0.193012	0.0083039	0.0515815
100008957	2051	-0.000746891	0.991927	0.996631
100008957	2054	-0.0121396	0.869376	0.942822
100008957	100000007	-0.274743	0.000147625	0.00212817
100008957	100000008	-0.149624	0.0415174	0.161168
100008957	100000010	-0.0693308	0.357793	0.608589
100008957	100000011	-0.0247368	0.768529	0.893323
100008957	100000014	-0.131747	0.073054	0.234603
100008957	100000015	0.0785662	0.294475	0.547442
100008957	100000016	-0.0597727	0.479808	0.711222
100008957	100000036	-0.180849	0.0135025	0.0736029
100008957	100000039	-0.0816368	0.267982	0.519155
100008957	100000042	-0.111057	0.131278	0.339718
100008957	100000054	0.0605113	0.411958	0.657052
100008957	100000096	-0.0966946	0.190418	0.42577
100008957	100000257	0.144387	0.0492738	0.180958
100008957	100000258	-0.194755	0.0521729	0.187957
100008957	100000263	0.0654999	0.374416	0.623866
100008957	100000265	0.0275697	0.708749	0.861028
100008957	100000269	-0.00208029	0.977518	0.990732
100008957	100000276	0.225217	0.00199718	0.0174594
100008957	100000282	0.0884841	0.231031	0.477126
100008957	100000285	-0.137468	0.132685	0.341896
100008957	100000295	-0.052953	0.560776	0.769478
100008957	100000406	-0.223112	0.00220596	0.0188769
100008957	100000409	-0.112949	0.153707	0.374311
100008957	100000436	-0.110511	0.243912	0.492128
100008957	100000437	-0.14985	0.0417625	0.161811
100008957	100000442	-0.0648475	0.381813	0.630515
100008957	100000445	-0.182983	0.0124238	0.0693254
100008957	100000453	-0.164804	0.0279261	0.12291
100008957	100000463	-0.140017	0.0566359	0.198502
100008957	100000467	-0.0187581	0.7994	0.9092
100008957	100000487	0.0272416	0.763923	0.89103
100008957	100000491	0.00144157	0.98442	0.993616
100008957	100000551	-0.161287	0.0278604	0.12272
100008957	100000580	0.0113153	0.878174	0.94702
100008957	100000616	0.0880017	0.232317	0.478616
100008957	100000626	0.049775	0.499877	0.726326
100008957	100000630	0.240691	0.00151861	0.0140802
100008957	100000639	0.266189	0.000240339	0.00318171
100008957	100000656	0.153277	0.0367362	0.148362
100008957	100000657	0.54003	1.79801e-15	2.23586e-13
100008957	100000665	0.253914	0.000470392	0.00550385
100008957	100000672	0.021188	0.774074	0.896359
100008957	100000706	-0.0946245	0.201366	0.440163
100008957	100000707	-0.0301882	0.684159	0.846833
100008957	100000708	-0.00820835	0.911462	0.962262
100008957	100000711	-0.176141	0.0310743	0.132358
100008957	100000715	-0.0878583	0.266247	0.51721
100008957	100000743	-0.246992	0.000677268	0.00739677
100008957	100000765	-0.0520272	0.599918	0.795153
100008957	100000773	0.152225	0.0380625	0.152001
100008957	100000774	-0.0747031	0.310887	0.563899
100008957	100000776	0.0386677	0.60028	0.795376
100008957	100000781	0.198047	0.00673457	0.0441178
100008957	100000784	-0.0119233	0.882177	0.948804
100008957	100000787	0.11743	0.112391	0.308292
100008957	100000792	-0.244122	0.000785425	0.00834474
100008957	100000802	0.0126897	0.863513	0.940184
100008957	100000808	-0.0603836	0.446713	0.685478
100008957	100000827	-0.176903	0.0157155	0.0820384
100008957	100000840	0.0833438	0.261998	0.512602
100008957	100000841	0.0508884	0.490324	0.719241
100008957	100000846	-0.115555	0.121369	0.323513
100008957	100000856	0.0670104	0.363476	0.613883
100008957	100000863	0.122648	0.0953716	0.278126
100008957	100000900	-0.093216	0.205698	0.445686
100008957	100000924	-0.0083277	0.91018	0.961664
100008957	100000936	-0.0729166	0.322632	0.575587
100008957	100000943	-0.00791491	0.928785	0.970148
100008957	100000961	-0.0391265	0.595959	0.792614
100008957	100000963	0.0365865	0.620053	0.80802
100008957	100000997	0.174567	0.01717	0.0873612
100008957	100001002	-0.0567605	0.442836	0.682435
100008957	100001006	0.237533	0.00109646	0.0108871
100008957	100001007	-0.184743	0.0115914	0.0659091
100008957	100001022	-0.0365063	0.62082	0.808517
100008957	100001026	-0.189788	0.0183992	0.0917011
100008957	100001034	-0.13416	0.067907	0.223776
100008957	100001040	-0.152231	0.0380553	0.151989
100008957	100001048	-0.0526621	0.482616	0.713391
100008957	100001051	-0.057768	0.433513	0.675074
100008957	100001054	-0.0959499	0.192654	0.428757
100008957	100001055	0.0811658	0.273389	0.52497
100008957	100001064	-0.119351	0.140398	0.354089
100008957	100001073	-0.265624	0.000248063	0.00326515
100008957	100001083	-0.118134	0.126088	0.33122
100008957	100001086	-0.0227722	0.78065	0.899673
100008957	100001092	-0.160145	0.0290006	0.126178
100008957	100001102	0.0282653	0.701745	0.856924
100008957	100001104	-0.0508306	0.490818	0.719619
100008957	100001106	-0.167487	0.0372456	0.149786
100008957	100001108	-0.225468	0.0022113	0.0189125
100008957	100001112	0.197654	0.00684692	0.0446682
100008957	100001121	-0.12841	0.0806866	0.250028
100008957	100001125	-0.0537504	0.549996	0.762053
100008957	100001126	-0.0452087	0.541167	0.756043
100008957	100001145	0.121853	0.110251	0.304573
100008957	100001148	-0.0886596	0.295809	0.548786
100008957	100001149	0.0994946	0.267669	0.518798
100008957	100001150	-0.192299	0.00991218	0.058748
100008957	100001151	0.0587571	0.563466	0.7713
100008957	100001162	-0.221597	0.00236818	0.0199481
100008957	100001167	-0.219727	0.00258349	0.0213298
100008957	100001170	0.0160297	0.828086	0.923186
100008957	100001178	0.0852491	0.247308	0.496052
100008957	100001181	0.174199	0.0226854	0.106358
100008957	100001182	0.150981	0.0396829	0.156349
100008957	100001193	0.0893594	0.225164	0.469956
100008957	100001195	0.0572981	0.450039	0.688185
100008957	100001197	0.234094	0.00130037	0.0124585
100008957	100001198	0.215264	0.00317062	0.0249833
100008957	100001207	-0.140649	0.0633793	0.213922
100008957	100001208	0.010515	0.890156	0.952566
100008957	100001211	0.0362312	0.626309	0.812052
100008957	100001212	0.0850794	0.248254	0.497142
100008957	100001229	0.144211	0.0915027	0.271044
100008957	100001232	0.319878	1.68755e-05	0.000339802
100008957	100001247	0.23166	0.00146504	0.0136862
100008957	100001251	0.282967	9.09937e-05	0.00142191
100008957	100001253	-0.117538	0.110101	0.304325
100008957	100001254	-0.136903	0.0624194	0.211739
100008957	100001256	-0.00771228	0.916793	0.964693
100008957	100001257	-0.0538872	0.513942	0.736597
100008957	100001263	-0.0558304	0.44912	0.687448
100008957	100001266	-0.111906	0.128339	0.334925
100008957	100001267	-0.0466252	0.542429	0.756889
100008957	100001270	0.229464	0.00162983	0.0148878
100008957	100001271	-0.103348	0.160397	0.38409
100008957	100001272	-0.074608	0.311505	0.564544
100008957	100001274	0.129885	0.0772362	0.24317
100008957	100001276	-0.126836	0.084504	0.257611
100008957	100001277	0.164004	0.0252993	0.11485
100008957	100001278	0.171821	0.019027	0.0939407
100008957	100001279	-0.146394	0.0738408	0.236266
100008957	100001287	-0.331953	3.68074e-06	9.01201e-05
100008957	100001293	-0.027751	0.707684	0.860423
100008957	100001294	-0.0654812	0.374553	0.623992
100008957	100001295	-0.0786076	0.288844	0.541616
100008957	100001296	0.0624246	0.397304	0.644359
100008957	100001300	-0.0998345	0.175172	0.404833
100008957	100001310	0.0166191	0.838436	0.928215
100008957	100001313	-0.107247	0.145115	0.361258
100008957	100001314	0.0544075	0.46078	0.696522
100008957	100001315	-0.0994093	0.177026	0.407425
100008957	100001320	-0.102044	0.165766	0.391741
100008957	100001322	-0.093665	0.304811	0.557974
100008957	100001323	-0.09127	0.258702	0.508966
100008957	100001324	-0.0556939	0.540642	0.755689
100008957	100001334	-0.0175256	0.83313	0.925649
100008957	100001335	0.195522	0.00748504	0.0477631
100008957	100001337	0.130368	0.0761327	0.240923
100008957	100001359	0.11726	0.11095	0.305762
100008957	100001386	0.0466972	0.534779	0.751544
100008957	100001391	-0.0612684	0.406122	0.652004
100008957	100001392	0.202904	0.00547731	0.03783
100008957	100001393	-0.0210444	0.775564	0.897087
100008957	100001395	-0.194674	0.00775344	0.0490423
100008957	100001396	-0.2144	0.00583712	0.0396557
100008957	100001397	-0.253386	0.00141492	0.013314
100008957	100001398	-0.0795691	0.404305	0.65046
100008957	100001399	-0.136861	0.069297	0.226769
100008957	100001400	-0.101282	0.168969	0.396343
100008957	100001402	-0.0780846	0.352232	0.603404
100008957	100001403	-0.0870871	0.245046	0.493479
100008957	100001404	0.026651	0.788275	0.903693
100008957	100001405	-0.1366	0.0667085	0.221117
100008957	100001409	-0.0206695	0.786006	0.902457
100008957	100001412	0.0409653	0.578786	0.781288
100008957	100001413	-0.0332492	0.654107	0.829243
100008957	100001415	0.00915944	0.901253	0.957495
100008957	100001416	-0.161995	0.0271719	0.120594
100008957	100001417	0.0182564	0.804656	0.911709
100008957	100001423	-0.214574	0.00327146	0.025584
100008957	100001425	0.130779	0.0752054	0.238969
100008957	100001426	0.0416719	0.576467	0.779847
100008957	100001433	0.0417693	0.620374	0.808236
100008957	100001437	-0.068907	0.350024	0.601427
100008957	100001445	0.0418623	0.584474	0.785053
100008957	100001446	-0.112919	0.124898	0.329328
100008957	100001452	-0.0813875	0.276075	0.527926
100008957	100001454	0.144101	0.0690706	0.226275
100008957	100001456	-0.0627529	0.394822	0.642139
100008957	100001461	0.0458476	0.534344	0.751196
100008957	100001462	-0.214579	0.00335654	0.0260881
100008957	100001466	-0.0644198	0.466514	0.700885
100008957	100001467	0.0137122	0.883342	0.949361
100008957	100001468	0.0155206	0.833466	0.925817
100008957	100001485	-0.146988	0.0452817	0.17096
100008957	100001501	0.00682273	0.926362	0.969001
100008957	100001509	-0.0560651	0.450951	0.688889
100008957	100001510	-0.0170517	0.817312	0.918064
100008957	100001511	-0.00545576	0.941086	0.975378
100008957	100001526	-0.144899	0.12743	0.333416
100008957	100001540	-0.147686	0.0442586	0.168309
100008957	100001541	-0.165069	0.0243522	0.111795
100008957	100001550	-0.0570743	0.439065	0.679467
100008957	100001551	0.0665834	0.366549	0.616762
100008957	100001562	-0.112622	0.125898	0.33094
100008957	100001567	0.079149	0.282886	0.535236
100008957	100001569	-0.179561	0.0141931	0.0763128
100008957	100001570	-0.257683	0.000384072	0.00467018
100008957	100001571	0.00395638	0.957258	0.982258
100008957	100001577	-0.146815	0.0639435	0.215157
100008957	100001579	0.196188	0.00728028	0.0467867
100008957	100001580	0.122011	0.0998922	0.286275
100008957	100001586	-0.047775	0.521883	0.742383
100008957	100001590	0.0492525	0.511446	0.734824
100008957	100001593	0.0177417	0.810057	0.914524
100008957	100001594	0.0274004	0.711212	0.862462
100008957	100001597	0.128774	0.0858021	0.260098
100008957	100001604	-0.000832331	0.991152	0.996286
100008957	100001605	-0.207676	0.00445083	0.0323378
100008957	100001606	-0.0499056	0.498752	0.725477
100008957	100001609	-0.113142	0.124147	0.328057
100008957	100001612	-0.0498389	0.508831	0.732951
100008957	100001613	0.0651474	0.376998	0.626187
100008957	100001614	0.0391824	0.595434	0.792295
100008957	100001615	-0.216057	0.00305826	0.0242986
100008957	100001617	-0.0533298	0.511258	0.734711
100008957	100001619	-0.150345	0.048339	0.178653
100008957	100001620	0.125037	0.0890449	0.266327
100008957	100001624	-0.0877453	0.287283	0.539937
100008957	100001635	-0.194207	0.0121692	0.0682856
100008957	100001654	0.161106	0.0280385	0.12325
100008957	100001655	0.179332	0.0207858	0.0999761
100008957	100001657	-0.128895	0.079539	0.247735
100008957	100001658	-0.0623561	0.404329	0.650475
100008957	100001662	-0.11417	0.120746	0.322465
100008957	100001664	-0.0832036	0.364241	0.614571
100008957	100001668	-0.124874	0.0894637	0.267117
100008957	100001723	-0.179243	0.0208504	0.100201
100008957	100001730	0.192565	0.00845799	0.0522883
100008957	100001731	-0.0773871	0.383371	0.631913
100008957	100001733	0.288035	7.68923e-05	0.0012334
100008957	100001734	0.0277003	0.707433	0.860307
100008957	100001739	0.0536205	0.4673	0.701483
100008957	100001740	-0.205237	0.00495164	0.0350387
100008957	100001743	-0.131288	0.0740674	0.236699
100008957	100001755	-0.267043	0.000229089	0.00305885
100008957	100001756	-0.27207	0.000194691	0.00267382
100008957	100001757	-0.0744461	0.323345	0.576244
100008957	100001765	0.0827441	0.334626	0.586932
100008957	100001767	-0.0272003	0.714734	0.86452
100008957	100001768	-0.106775	0.290352	0.543129
100008957	100001777	0.0963285	0.190896	0.426422
100008957	100001778	0.104499	0.155767	0.377382
100008957	100001806	-0.126934	0.151724	0.371199
100008957	100001810	0.0197744	0.78878	0.903954
100008957	100001843	-0.176926	0.0168807	0.0863315
100008957	100001851	-0.105866	0.150399	0.369157
100008957	100001856	-0.07229	0.326819	0.579467
100008957	100001868	-0.116446	0.117477	0.316876
100008957	100001869	0.24942	0.000596674	0.00668546
100008957	100001870	0.038209	0.604614	0.798188
100008957	100001872	0.303968	0.00010872	0.00165016
100008957	100001876	0.0763461	0.300335	0.553453
100008957	100001882	0.483143	3.2755e-12	2.65447e-10
100008957	100001925	-0.127244	0.135512	0.346416
100008957	100001948	-0.105047	0.154721	0.375809
100008957	100001950	-0.0918028	0.213936	0.455952
100008957	100001951	-0.0832589	0.298319	0.551403
100008957	100001956	-0.19697	0.00704632	0.0456524
100008957	100001977	0.135469	0.065241	0.217947
100008957	100001987	-0.269949	0.000194383	0.00267079
100008957	100001988	-0.0236135	0.750356	0.883972
100008957	100001989	0.0374649	0.611673	0.802678
100008957	100001990	0.207765	0.00443335	0.032241
100008957	100001992	-0.232199	0.00142701	0.0134034
100008957	100001993	-0.0299325	0.685063	0.847367
100008957	100001994	-0.160235	0.0289097	0.12591
100008957	100001999	-0.0478691	0.516455	0.738439
100008957	100002003	-0.034897	0.656328	0.830567
100008957	100002008	-0.196324	0.00862804	0.0530713
100008957	100002009	-0.0216897	0.768874	0.893502
100008957	100002014	-0.0552504	0.453853	0.691195
100008957	100002015	0.200754	0.0330013	0.137925
100008957	100002017	-0.27455	0.001326	0.0126483
100008957	100002018	-0.256518	0.000424229	0.00506063
100008957	100002021	-0.211592	0.00446439	0.0324101
100008957	100002024	-0.322593	9.46848e-06	0.000206262
100008957	100002026	-0.263496	0.000290191	0.00371325
100008957	100002027	-0.193859	0.00819255	0.0510717
100008957	100002028	-0.227097	0.00182614	0.0162917
100008957	100002029	-0.210435	0.0122573	0.0686483
100008957	100002049	-0.0730403	0.481791	0.712749
100008957	100002067	-0.112982	0.124685	0.328986
100008957	100002070	-0.079522	0.280617	0.53275
100008957	100002094	-0.294581	5.42131e-05	0.000919964
100008957	100002102	-0.09346	0.206993	0.447328
100008957	100002103	0.0280751	0.703658	0.858077
100008957	100002106	0.662189	7.68474e-25	2.38008e-22
100008957	100002107	0.742903	6.63965e-34	4.13529e-31
100008957	100002113	-0.106882	0.227978	0.473423
100008957	100002122	-0.187222	0.0109327	0.0631013
100008957	100002126	0.0643604	0.382801	0.631397
100008957	100002128	-0.134658	0.0739428	0.23646
100008957	100002129	-0.122252	0.0964522	0.28012
100008957	100002137	0.045193	0.625519	0.811591
100008957	100002152	-0.0031379	0.966373	0.986037
100008957	100002154	-0.0613113	0.405793	0.651718
100008957	100002167	0.0817972	0.26704	0.518123
100008957	100002185	-0.241377	0.00117118	0.0114681
100008957	100002196	-0.0234912	0.750287	0.883927
100008957	100002199	0.122059	0.0978982	0.282729
100008957	100002227	-0.00550968	0.957285	0.982262
100008957	100002241	-0.184955	0.0304863	0.130584
100008957	100002253	0.0527843	0.498106	0.724961
100008957	100002259	0.246997	0.000677071	0.00739509
100008957	100002284	0.161415	0.0277343	0.122328
100008957	100002356	-0.00727403	0.921506	0.966783
100008957	100002367	0.0998457	0.175123	0.404772
100008957	100002376	-0.0148062	0.854444	0.935883
100008957	100002397	-0.124099	0.0914879	0.271009
100008957	100002417	0.0221596	0.764012	0.891083
100008957	100002458	0.235894	0.00118969	0.0116075
100008957	100002462	0.0240562	0.744486	0.880795
100008957	100002466	-0.00830346	0.910441	0.961793
100008957	100002488	-0.0896204	0.223806	0.46835
100008957	100002500	0.051086	0.489826	0.718874
100008957	100002514	0.162329	0.0281293	0.123513
100008957	100002528	0.130603	0.0756005	0.239797
100008957	100002537	-0.316394	1.085e-05	0.000231757
100008957	100002544	-0.0608771	0.479768	0.711188
100008957	100002613	-0.151015	0.0448131	0.169783
100008957	100002749	-0.172709	0.0184083	0.0917333
100008957	100002761	-0.297815	5.67749e-05	0.000955843
100008957	100002769	-0.0867037	0.239304	0.486828
100008957	100002784	-0.0802978	0.275936	0.527755
100008957	100002796	0.254772	0.000449299	0.00530207
100008957	100002825	-0.161108	0.10574	0.296562
100008957	100002873	0.0757294	0.323467	0.576352
100008957	100002875	0.0933987	0.204807	0.44457
100008957	100002911	-0.021134	0.774635	0.896656
100008957	100002927	-0.175307	0.016697	0.085668
100008957	100002945	0.103587	0.162879	0.387665
100008957	100002951	-0.331233	3.87464e-06	9.4336e-05
100008957	100002952	-0.289312	6.19972e-05	0.00102976
100008957	100002953	-0.00478812	0.948284	0.978389
100008957	100002989	-0.0629692	0.393192	0.640723
100008957	100002990	-0.0417765	0.571284	0.776517
100008957	100003000	0.22173	0.00235358	0.0198547
100008957	100003001	0.214988	0.00321061	0.0252209
100008957	100003119	0.150988	0.0430503	0.165224
100008957	100003151	-0.141664	0.0537612	0.191712
100008957	100003169	-0.132453	0.0832604	0.255207
100008957	100003179	0.135491	0.0651962	0.21784
100008957	100003183	0.00341109	0.969155	0.987177
100008957	100003185	0.148992	0.0660491	0.219713
100008957	100003210	-0.0212701	0.81164	0.915345
100008957	100003240	-0.00135502	0.985475	0.994059
100008957	100003258	0.108601	0.140076	0.353579
100008957	100003260	-0.219028	0.00812468	0.0507591
100008957	100003271	0.113359	0.123425	0.326857
100008957	100003397	-0.134173	0.06788	0.223708
100008957	100003415	0.229072	0.00166093	0.0151086
100008957	100003432	-0.030303	0.767074	0.892591
100008957	100003434	0.032677	0.691391	0.851013
100008957	100003470	0.168438	0.0215531	0.102586
100008957	100003473	-0.165694	0.0754758	0.239527
100008957	100003589	-0.0343342	0.723016	0.869053
100008957	100003641	0.0682019	0.38261	0.631259
100008957	100003674	-0.224185	0.00731646	0.0469651
100008957	100003686	0.0535551	0.48405	0.71446
100008957	100003695	0.0722527	0.32707	0.579664
100008957	100003696	-0.0768178	0.404325	0.650475
100008957	100003892	0.140293	0.0588955	0.203686
100008957	100003901	-0.0463157	0.530174	0.74834
100008957	100003926	0.165746	0.0293066	0.127084
100008957	100004046	-0.214222	0.00332408	0.0258881
100008957	100004054	0.0462823	0.533851	0.750886
100008957	100004056	-0.108805	0.293913	0.546858
100008957	100004059	0.104141	0.203184	0.442562
100008957	100004083	0.113599	0.125728	0.330678
100008957	100004088	0.142262	0.157971	0.380536
100008957	100004089	-0.217319	0.0028867	0.0232478
100008957	100004111	-0.121574	0.0983303	0.283503
100008957	100004112	-0.210793	0.00657372	0.043335
100008957	100004182	0.0533415	0.478221	0.710052
100008957	100004208	-0.239745	0.000981279	0.00997564
100008957	100004227	-0.328385	5.34113e-06	0.000125125
100008957	100004284	-0.109317	0.137465	0.34958
100008957	100004295	-0.0486841	0.509332	0.733292
100008957	100004299	0.0270713	0.769139	0.893681
100008957	100004318	-0.0593647	0.48439	0.714668
100008957	100004322	-0.136932	0.0630816	0.21325
100008957	100004327	0.17088	0.0197031	0.0962613
100008957	100004328	0.442619	2.52192e-10	1.50715e-08
100008957	100004329	0.659132	1.4926e-24	4.50309e-22
100008957	100004396	0.280432	0.000374584	0.00457457
100008957	100004414	-0.128211	0.0811628	0.251005
100008957	100004499	0.193279	0.00821329	0.0511643
100008957	100004509	-0.0990584	0.2797	0.531696
100008957	100004523	-0.133255	0.0698004	0.227795
100008957	100004541	0.124963	0.0901113	0.26837
100008957	100004542	-0.25428	0.000461295	0.00541732
100008957	100004561	-0.0176601	0.816043	0.917448
100008957	100004575	-0.162289	0.0286079	0.125
100008957	100004601	-0.0807669	0.42678	0.669423
100008957	100004634	0.142653	0.115487	0.313542
100008957	100004635	0.0349454	0.63584	0.818082
100008957	100005350	-0.187164	0.0105272	0.0613909
100008957	100005372	0.200209	0.00658002	0.0433585
100008957	100005373	0.0183795	0.803365	0.911042
100008957	100005383	0.209789	0.00405435	0.0301354
100008957	100005384	-0.0542042	0.462459	0.697813
100008957	100005389	-0.193766	0.0248782	0.113498
100008957	100005402	-0.117611	0.150374	0.369124
100008957	100005418	-0.0716708	0.33099	0.583411
100008957	100005463	0.0847969	0.361258	0.611861
100008957	100005466	0.128257	0.0810513	0.250778
100008957	100005716	-0.0220925	0.764706	0.89144
100008957	100005717	-0.135196	0.0824414	0.253585
100008957	100005814	0.0385718	0.629299	0.813921
100008957	100005850	0.0862918	0.246749	0.495387
100008957	100005864	-0.105686	0.162714	0.387459
100008957	100005946	-0.0371853	0.629194	0.813849
100008957	100005972	-0.10975	0.195139	0.432166
100008957	100005977	-0.0840186	0.403523	0.649768
100008957	100005985	0.402981	1.18037e-08	5.19536e-07
100008957	100005986	0.876152	3.25129e-60	1.17514e-56
100008957	100005996	0.054979	0.457307	0.693934
100008957	100005998	-0.0959849	0.197411	0.435097
100008957	100006005	-0.293721	4.95312e-05	0.000851853
100008957	100006051	0.249455	0.000595566	0.00667514
100008957	100006056	-0.0480804	0.516905	0.738793
100008957	100006082	0.0710218	0.335399	0.587636
100008957	100006092	-0.147394	0.0800408	0.248738
100008957	100006098	-0.187049	0.011008	0.0634233
100008957	100006105	-0.15641	0.0489732	0.180228
100008957	100006106	-0.0212543	0.827168	0.922721
100008957	100006108	-0.0320555	0.680894	0.844899
100008957	100006115	-0.204422	0.00512989	0.0359945
100008957	100006116	0.0400338	0.666889	0.836857
100008957	100006121	-0.0533963	0.552631	0.763917
100008957	100006125	-0.0831004	0.401654	0.648215
100008957	100006126	-0.0061389	0.94452	0.976814
100008957	100006129	-0.0174419	0.816741	0.91777
100008957	100006171	-0.0180365	0.829513	0.923946
100008957	100006173	0.0027859	0.973009	0.988802
100008957	100006184	-0.0442205	0.622954	0.809953
100008957	100006190	-0.177799	0.0383708	0.152806
100008957	100006191	-0.0600883	0.457658	0.69417
100008957	100006260	0.0437	0.554763	0.765438
100008957	100006282	-0.0983263	0.285328	0.537739
100008957	100006290	0.556527	1.61646e-16	2.26075e-14
100008957	100006292	0.71938	6.18032e-31	3.03148e-28
100008957	100006293	0.695226	4.82897e-28	1.90256e-25
100008957	100006294	0.442086	2.66483e-10	1.58867e-08
100008957	100006295	0.709897	8.00882e-30	3.5604e-27
100008957	100006296	0.833295	3.04637e-49	5.42188e-46
100008957	100006298	0.470811	1.19033e-11	8.84003e-10
100008957	100006314	0.470056	1.29657e-11	9.56527e-10
100008957	100006361	0.00574109	0.93801	0.974088
100008957	100006367	0.261361	0.000314212	0.00396081
100008957	100006369	-0.214782	0.0263086	0.118012
100008957	100006370	-0.0421085	0.568227	0.774498
100008957	100006375	-0.00212463	0.977545	0.990733
100008957	100006376	-0.227264	0.0164513	0.0847498
100008957	100006378	-0.117932	0.166765	0.393199
100008957	100006379	0.155537	0.0340177	0.14084
100008957	100006430	-0.216213	0.00303648	0.024163
100008957	100006435	0.153618	0.0368268	0.14862
100008957	100006438	-0.0851633	0.247786	0.496587
100008957	100006614	0.112826	0.126245	0.331496
100008957	100006619	-0.0816491	0.39645	0.643584
100008957	100006620	0.219985	0.00721985	0.0464965
100008957	100006627	0.101194	0.316444	0.569512
100008957	100006641	0.0547711	0.457784	0.694257
100008957	100006642	-0.0422973	0.581685	0.783139
100008957	100006644	-0.0583241	0.47245	0.705621
100008957	100006726	0.0622285	0.40008	0.646818
100008957	100008903	-0.165913	0.0236226	0.109397
100008957	100008904	0.0413177	0.575521	0.779275
100008957	100008914	0.359199	4.78228e-07	1.4749e-05
100008957	100008915	0.488522	1.50821e-12	1.28035e-10
100008957	100008916	0.365073	3.00212e-07	9.72154e-06
100008957	100008919	0.130932	0.0781056	0.244903
100008957	100008920	0.521797	2.22092e-14	2.4216e-12
100008957	100008921	0.180792	0.0135329	0.0737164
100008957	100008928	0.263983	0.000271822	0.00351807
100008957	100008930	0.178958	0.0145264	0.0776165
100008957	100008934	-0.103065	0.220604	0.464402
100008957	100008954	0.690964	9.91176e-28	3.80281e-25
100008957	100008955	0.507693	1.40394e-13	1.37886e-11
100008957	100008956	0.668766	1.79307e-25	5.83919e-23
100008976	35	0.0720134	0.335356	0.587613
100008976	50	-0.043785	0.552909	0.764141
100008976	55	-0.0272284	0.712194	0.86301
100008976	62	0.164768	0.0453713	0.171199
100008976	93	0.348998	1.0502e-06	2.97261e-05
100008976	98	0.00849181	0.908418	0.960855
100008976	111	0.0238716	0.74638	0.881781
100008976	112	0.0504184	0.494345	0.722245
100008976	117	0.101217	0.261372	0.511941
100008976	132	0.0326409	0.65916	0.8323
100008976	136	0.0754198	0.307576	0.560606
100008976	143	0.144875	0.0529984	0.189896
100008976	144	0.23357	0.00334058	0.0259897
100008976	158	-0.133557	0.0691631	0.226465
100008976	171	-0.084367	0.252251	0.501635
100008976	179	0.211758	0.00700462	0.0454425
100008976	180	-0.156917	0.0324433	0.136347
100008976	181	-0.00540354	0.941648	0.975627
100008976	182	0.029401	0.690365	0.850423
100008976	189	0.108946	0.138814	0.351636
100008976	192	0.120337	0.101825	0.289745
100008976	194	0.0542042	0.462459	0.697813
100008976	197	0.124195	0.0921201	0.272207
100008976	207	-0.12661	0.0859191	0.260321
100008976	208	-0.0681388	0.437565	0.678354
100008976	209	0.0880651	0.231979	0.478236
100008976	212	0.150715	0.0428465	0.164675
100008976	213	-0.0388785	0.598293	0.794077
100008976	229	-0.156762	0.0326167	0.136824
100008976	231	0.0149835	0.839149	0.928532
100008976	234	0.222327	0.00228876	0.0194153
100008976	235	0.193786	0.0099656	0.0589876
100008976	240	0.127914	0.0818745	0.252471
100008976	241	0.166997	0.0250489	0.114033
100008976	244	0.0681782	0.357791	0.608589
100008976	250	-0.128091	0.0814486	0.2516
100008976	252	0.119822	0.103309	0.292329
100008976	254	-0.12877	0.0798335	0.24833
100008976	266	0.426421	1.28983e-09	6.82783e-08
100008976	267	0.164155	0.025163	0.114401
100008976	272	-0.0643135	0.422079	0.66558
100008976	273	-0.0766593	0.299671	0.552817
100008976	275	0.0888055	0.228063	0.473538
100008976	278	0.0787802	0.286459	0.539018
100008976	279	0.150366	0.0405059	0.158552
100008976	297	0.0731553	0.321047	0.574011
100008976	302	-0.0129757	0.865843	0.941265
100008976	310	0.258869	0.000360106	0.00442538
100008976	313	0.0851447	0.24789	0.496698
100008976	327	0.203052	0.00720553	0.0464274
100008976	330	0.00554341	0.940141	0.974977
100008976	331	0.298144	3.57867e-05	0.000645329
100008976	338	0.162165	0.0270093	0.12011
100008976	339	-0.000498931	0.994637	0.9978
100008976	340	-0.101481	0.168126	0.395151
100008976	342	0.15721	0.0321173	0.135368
100008976	344	0.0847493	0.2501	0.49927
100008976	355	-0.0960506	0.192185	0.428155
100008976	356	-0.10475	0.154768	0.37588
100008976	358	-0.0657955	0.373566	0.623156
100008976	361	-0.247032	0.0016942	0.0153494
100008976	362	-0.00573767	0.93941	0.974658
100008976	363	0.132192	0.0720803	0.23263
100008976	376	0.313302	1.33558e-05	0.000277464
100008976	381	0.246628	0.000690168	0.00751268
100008976	391	0.130059	0.0768385	0.242311
100008976	397	0.297579	3.70873e-05	0.000664968
100008976	407	0.0129918	0.860296	0.938659
100008976	409	0.0448014	0.543721	0.757791
100008976	415	0.01575	0.831495	0.924889
100008976	418	0.0021339	0.977641	0.990767
100008976	424	-0.115662	0.115936	0.314329
100008976	432	0.0126	0.864834	0.940795
100008976	439	-0.121809	0.097677	0.28231
100008976	444	0.136157	0.0638743	0.215008
100008976	445	-0.0192933	0.793803	0.906354
100008976	452	-0.207984	0.00439101	0.032013
100008976	460	0.144754	0.0486928	0.179502
100008976	461	0.13833	0.0597126	0.205522
100008976	466	-0.0246048	0.739554	0.878149
100008976	480	0.213118	0.0034939	0.0269093
100008976	482	0.0696418	0.344898	0.596619
100008976	491	-0.0386444	0.608553	0.800671
100008976	498	0.40245	1.23872e-08	5.42173e-07
100008976	500	0.0277309	0.716434	0.86546
100008976	501	-0.00870814	0.906096	0.959799
100008976	503	-0.120639	0.100963	0.288147
100008976	504	0.014103	0.849303	0.933476
100008976	512	0.00163085	0.982375	0.992748
100008976	519	-0.0824667	0.263131	0.513889
100008976	533	0.0421196	0.568124	0.774458
100008976	535	-0.194308	0.00787167	0.0495784
100008976	537	-0.094734	0.198379	0.43631
100008976	561	0.334744	3.01251e-06	7.55823e-05
100008976	563	-0.073131	0.321208	0.574172
100008976	564	-0.0230548	0.754777	0.886263
100008976	565	0.137418	0.0614314	0.209451
100008976	566	0.30207	2.78692e-05	0.000522042
100008976	572	0.0809766	0.271884	0.523332
100008976	796	0.0260831	0.725245	0.870326
100008976	798	-0.00100706	0.98998	0.995813
100008976	799	0.0406762	0.58147	0.783
100008976	800	0.0679168	0.357008	0.607808
100008976	803	-0.0848556	0.249505	0.498622
100008976	806	0.0107241	0.884493	0.949935
100008976	811	0.217965	0.00280242	0.0227248
100008976	815	0.215949	0.00307338	0.0243877
100008976	821	-0.0093161	0.899573	0.956801
100008976	823	0.0643716	0.382718	0.631335
100008976	825	-0.110973	0.133696	0.343521
100008976	826	0.121747	0.146046	0.362643
100008976	827	0.0153125	0.846173	0.93184
100008976	828	0.153602	0.0571818	0.199782
100008976	849	0.182304	0.0140384	0.0757106
100008976	878	0.0373325	0.612933	0.803498
100008976	880	0.0324608	0.669779	0.838398
100008976	881	0.0870552	0.254747	0.504469
100008976	888	0.126092	0.0863585	0.261202
100008976	891	-0.114008	0.121278	0.323362
100008976	892	-0.135346	0.0654879	0.218509
100008976	893	0.0809524	0.272028	0.523469
100008976	913	-0.00460909	0.950215	0.979242
100008976	917	-0.11287	0.125061	0.329583
100008976	922	0.119986	0.172228	0.400855
100008976	923	-0.0757373	0.358605	0.609386
100008976	925	0.00990913	0.893217	0.953916
100008976	926	0.00408319	0.95589	0.981612
100008976	932	0.139402	0.0591226	0.204207
100008976	935	0.0585186	0.47244	0.705613
100008976	980	-0.0928113	0.207682	0.448216
100008976	1001	-0.0835894	0.256665	0.506662
100008976	1002	0.104702	0.15496	0.376192
100008976	1004	0.0194033	0.792653	0.905842
100008976	1021	-0.0747777	0.310402	0.563424
100008976	1022	0.0569747	0.441114	0.681159
100008976	1023	0.116855	0.112196	0.30795
100008976	1024	0.155125	0.0345003	0.142225
100008976	1025	0.0743376	0.313267	0.56627
100008976	1026	0.0330768	0.654017	0.829184
100008976	1052	0.00239733	0.974093	0.989271
100008976	1053	0.0298896	0.68549	0.847595
100008976	1082	0.230761	0.00153054	0.0141674
100008976	1083	-0.195535	0.00748098	0.0477469
100008976	1084	0.198866	0.00650605	0.0430077
100008976	1087	-0.0778921	0.290625	0.543446
100008976	1090	-0.0906256	0.218634	0.461935
100008976	1094	-0.163648	0.0256231	0.115844
100008976	1102	0.233514	0.001338	0.012738
100008976	1105	0.434067	6.03415e-10	3.39179e-08
100008976	1110	-0.0175645	0.811918	0.915474
100008976	1111	0.00398808	0.956916	0.982096
100008976	1113	0.15837	0.0308532	0.131672
100008976	1114	-0.218041	0.00279259	0.0226608
100008976	1124	-0.125011	0.0891122	0.266467
100008976	1125	-0.0778343	0.345415	0.597056
100008976	1128	-0.0195525	0.791095	0.905037
100008976	1134	0.181064	0.0133905	0.0731578
100008976	1135	0.0929021	0.208478	0.44926
100008976	1136	-0.129409	0.0808175	0.250294
100008976	1137	-0.170663	0.0198612	0.0968063
100008976	1140	-0.254462	0.000456808	0.0053746
100008976	1143	-0.0354862	0.630619	0.814795
100008976	1162	0.100569	0.172001	0.400561
100008976	1215	0.105701	0.177962	0.408786
100008976	1221	0.0575647	0.435136	0.676356
100008976	1224	0.0227005	0.758428	0.888202
100008976	1231	-0.215089	0.00319597	0.0251305
100008976	1235	0.0418399	0.570699	0.776123
100008976	1239	-0.0727618	0.323663	0.57653
100008976	1242	0.0543869	0.460949	0.696671
100008976	1254	-0.0761354	0.301675	0.55479
100008976	1256	0.185547	0.011228	0.0643553
100008976	1258	0.0126565	0.878655	0.94727
100008976	1268	0.30057	3.06753e-05	0.000566081
100008976	1342	-0.143975	0.0499323	0.182538
100008976	1442	-0.0443874	0.547455	0.760375
100008976	1488	-0.14134	0.144541	0.360372
100008976	1489	-0.0432498	0.557777	0.767486
100008976	1518	0.348448	1.09486e-06	3.0859e-05
100008976	1526	0.801058	7.16652e-43	8.5627e-40
100008976	1528	0.416455	3.7227e-09	1.80527e-07
100008976	1537	0.561247	7.91512e-17	1.14382e-14
100008976	1538	-0.0174974	0.812624	0.915854
100008976	1539	0.430542	8.58462e-10	4.69715e-08
100008976	1547	0.290358	5.81447e-05	0.000975667
100008976	1628	0.158758	0.0337847	0.140146
100008976	1629	0.0438149	0.578653	0.781203
100008976	1648	0.0668019	0.366285	0.616533
100008976	1869	0.0956143	0.195442	0.432543
100008976	2029	0.191655	0.00877913	0.0537639
100008976	2050	-0.043026	0.559819	0.768817
100008976	2051	-0.00505853	0.945368	0.977147
100008976	2054	-0.158875	0.0303158	0.130065
100008976	100000007	0.221747	0.00235173	0.0198414
100008976	100000008	0.0354303	0.631158	0.815192
100008976	100000010	-0.183047	0.0144594	0.0773495
100008976	100000011	-0.143272	0.0866882	0.261861
100008976	100000014	0.00216421	0.976612	0.990354
100008976	100000015	0.231478	0.00176872	0.01588
100008976	100000016	0.0796767	0.345903	0.597489
100008976	100000036	0.0518283	0.482336	0.713192
100008976	100000039	0.0818289	0.266854	0.517896
100008976	100000042	0.077245	0.294664	0.547622
100008976	100000054	0.151833	0.0385665	0.153319
100008976	100000096	0.188556	0.0101594	0.0598128
100008976	100000257	0.156449	0.0329702	0.137836
100008976	100000258	0.0333393	0.741934	0.879457
100008976	100000263	-0.0888857	0.227642	0.473006
100008976	100000265	0.110895	0.131845	0.340625
100008976	100000269	0.240349	0.000951804	0.00973548
100008976	100000276	0.0647054	0.38025	0.629168
100008976	100000282	0.228401	0.00176616	0.0158618
100008976	100000285	0.163826	0.0725689	0.2336
100008976	100000295	0.110453	0.22391	0.468471
100008976	100000406	0.150621	0.0401625	0.157632
100008976	100000409	0.140436	0.0755906	0.239771
100008976	100000436	0.0107293	0.910198	0.961676
100008976	100000437	0.184549	0.011911	0.0672613
100008976	100000442	0.336303	3.05017e-06	7.64298e-05
100008976	100000445	0.166363	0.0232422	0.108157
100008976	100000453	0.119487	0.112147	0.307868
100008976	100000463	0.194816	0.00770802	0.0488291
100008976	100000467	0.0726853	0.324174	0.576975
100008976	100000487	0.139531	0.122204	0.324906
100008976	100000491	0.200176	0.00615477	0.0412511
100008976	100000551	0.0576785	0.434228	0.675648
100008976	100000580	-0.127008	0.084081	0.25679
100008976	100000616	0.41962	2.49551e-09	1.2532e-07
100008976	100000626	0.0435258	0.555264	0.765813
100008976	100000630	-0.0162119	0.833311	0.925734
100008976	100000639	0.0115502	0.875664	0.945813
100008976	100000656	0.182619	0.0126021	0.0700255
100008976	100000657	0.209246	0.00415303	0.0306895
100008976	100000665	-0.109983	0.135072	0.34573
100008976	100000672	0.391111	3.39892e-08	1.36142e-06
100008976	100000706	0.013711	0.853444	0.935412
100008976	100000707	0.222043	0.002451	0.0204814
100008976	100000708	-0.0155094	0.833584	0.925868
100008976	100000711	0.109518	0.182168	0.414708
100008976	100000715	0.0923774	0.242336	0.490286
100008976	100000743	0.230851	0.0015239	0.0141187
100008976	100000765	-0.055436	0.576206	0.779692
100008976	100000773	-0.0713034	0.333481	0.585726
100008976	100000774	0.129164	0.0789091	0.246477
100008976	100000776	0.0322226	0.662395	0.834255
100008976	100000781	-0.0206006	0.780176	0.89943
100008976	100000784	0.112346	0.161251	0.385335
100008976	100000787	-0.0440889	0.552335	0.763685
100008976	100000792	-0.0608451	0.409379	0.654811
100008976	100000802	0.032493	0.659738	0.832633
100008976	100000808	0.028744	0.717387	0.86598
100008976	100000827	0.0623575	0.397813	0.644784
100008976	100000840	-0.0044332	0.952506	0.980191
100008976	100000841	-0.0281758	0.702645	0.857474
100008976	100000846	0.133386	0.0734379	0.235406
100008976	100000856	-0.118215	0.108053	0.300663
100008976	100000863	0.0250819	0.733992	0.875168
100008976	100000900	0.0780208	0.289826	0.542592
100008976	100000924	0.331	3.93949e-06	9.5733e-05
100008976	100000936	-0.00235816	0.974516	0.989442
100008976	100000943	0.130249	0.139669	0.353
100008976	100000961	-0.00936831	0.899013	0.956543
100008976	100000963	0.101077	0.169838	0.397635
100008976	100000997	-0.141655	0.0537772	0.191748
100008976	100001002	0.0102043	0.890354	0.952651
100008976	100001006	-0.274057	0.000153603	0.00219895
100008976	100001007	0.107665	0.143546	0.358911
100008976	100001022	-0.0240264	0.744792	0.880943
100008976	100001026	0.369911	2.33942e-06	6.05258e-05
100008976	100001034	0.157797	0.0314717	0.133511
100008976	100001040	0.22982	0.00160201	0.0146923
100008976	100001048	0.0621892	0.406909	0.652688
100008976	100001051	0.0398613	0.589069	0.788117
100008976	100001054	-0.016192	0.826374	0.922398
100008976	100001055	0.115012	0.120033	0.321259
100008976	100001064	0.084584	0.296958	0.549985
100008976	100001073	-0.125464	0.0879501	0.264245
100008976	100001083	-0.155231	0.0438776	0.167314
100008976	100001086	0.118665	0.145371	0.361638
100008976	100001092	0.278855	0.00011612	0.00174384
100008976	100001102	-0.0576803	0.434213	0.675634
100008976	100001104	0.196679	0.00713263	0.04608
100008976	100001106	0.164906	0.040315	0.15804
100008976	100001108	0.157337	0.0339056	0.140524
100008976	100001112	-0.157574	0.0317164	0.134219
100008976	100001121	0.0556812	0.450335	0.688428
100008976	100001125	-0.0354136	0.693818	0.852368
100008976	100001126	0.126604	0.0859333	0.260347
100008976	100001145	-0.129154	0.0903528	0.268817
100008976	100001148	0.0767156	0.365904	0.616141
100008976	100001149	-0.0525204	0.559174	0.768403
100008976	100001150	-0.0248802	0.740951	0.878893
100008976	100001151	-0.0269141	0.791442	0.905253
100008976	100001162	0.202952	0.0054659	0.0377715
100008976	100001167	-0.0349696	0.635605	0.817953
100008976	100001170	-0.000978139	0.989428	0.995599
100008976	100001178	-0.0287446	0.696935	0.854225
100008976	100001181	-0.188262	0.0136679	0.074253
100008976	100001182	-0.211685	0.00372585	0.028241
100008976	100001193	-0.193699	0.00807248	0.0505085
100008976	100001195	-0.169299	0.0246886	0.11289
100008976	100001197	-0.231806	0.00145469	0.0136086
100008976	100001198	-0.185704	0.0111584	0.0640585
100008976	100001207	0.0792902	0.296931	0.549968
100008976	100001208	0.143962	0.0573405	0.200153
100008976	100001211	0.0886973	0.232475	0.47882
100008976	100001212	-0.183662	0.0120968	0.0679841
100008976	100001229	-0.0362315	0.673105	0.840332
100008976	100001232	-0.124164	0.102605	0.291123
100008976	100001247	-0.144391	0.0492678	0.180944
100008976	100001251	-0.197865	0.00678655	0.0443777
100008976	100001253	-0.065815	0.372117	0.621765
100008976	100001254	0.157712	0.0315653	0.133791
100008976	100001256	0.165622	0.0238717	0.110205
100008976	100001257	-0.0179068	0.828398	0.923343
100008976	100001263	0.376458	1.18548e-07	4.23362e-06
100008976	100001266	0.0297367	0.687014	0.848533
100008976	100001267	0.0652479	0.39372	0.641203
100008976	100001270	-0.125012	0.0891074	0.266459
100008976	100001271	0.384118	6.21734e-08	2.36362e-06
100008976	100001272	0.248775	0.00061718	0.00686888
100008976	100001274	-0.00480864	0.948063	0.978276
100008976	100001276	0.29894	3.40267e-05	0.000618311
100008976	100001277	-0.176651	0.0158669	0.0826114
100008976	100001278	-0.163952	0.0253465	0.114994
100008976	100001279	0.0135206	0.869562	0.942884
100008976	100001287	-0.140681	0.055462	0.195708
100008976	100001293	-0.081716	0.268824	0.520075
100008976	100001294	-0.0808293	0.27276	0.524268
100008976	100001295	0.00223845	0.975942	0.990098
100008976	100001296	0.0953811	0.195317	0.432386
100008976	100001300	-0.00689546	0.925579	0.968696
100008976	100001310	-0.043032	0.597391	0.793516
100008976	100001313	-0.0179916	0.807434	0.91318
100008976	100001314	-0.0447585	0.544108	0.758028
100008976	100001315	-0.202542	0.00556316	0.0382687
100008976	100001320	0.210222	0.0039772	0.0297055
100008976	100001322	0.0424789	0.642236	0.822032
100008976	100001323	0.038729	0.632331	0.815865
100008976	100001324	0.0351924	0.699173	0.855432
100008976	100001334	-0.0754785	0.363555	0.613957
100008976	100001335	-0.184805	0.0115632	0.0657934
100008976	100001337	-0.109422	0.137088	0.348966
100008976	100001359	0.0304678	0.679739	0.84418
100008976	100001386	0.0788546	0.294064	0.547032
100008976	100001391	0.0950697	0.196786	0.434329
100008976	100001392	-0.182058	0.0128818	0.0711585
100008976	100001393	0.173448	0.017907	0.0899856
100008976	100001395	0.224922	0.00202527	0.0176549
100008976	100001396	0.139434	0.0749655	0.238501
100008976	100001397	0.145087	0.070741	0.229762
100008976	100001398	-0.0657567	0.490923	0.719711
100008976	100001399	0.222215	0.00295199	0.0236385
100008976	100001400	0.134829	0.0665327	0.220766
100008976	100001402	0.132988	0.112058	0.307726
100008976	100001403	0.185024	0.0128979	0.0712197
100008976	100001404	0.0190654	0.847666	0.932656
100008976	100001405	0.0782507	0.295068	0.548068
100008976	100001409	-0.0155598	0.838061	0.928031
100008976	100001412	0.00964805	0.896014	0.955156
100008976	100001413	0.113791	0.124045	0.327896
100008976	100001415	0.0656248	0.373504	0.6231
100008976	100001416	0.0441076	0.549984	0.762042
100008976	100001417	-0.0387218	0.59977	0.795037
100008976	100001423	0.190237	0.0093008	0.0560704
100008976	100001425	0.0413364	0.575348	0.779197
100008976	100001426	0.0399958	0.591911	0.790027
100008976	100001433	-0.0724334	0.389951	0.637748
100008976	100001437	-0.313923	1.28122e-05	0.000267812
100008976	100001445	0.159115	0.0365283	0.147826
100008976	100001446	-0.1502	0.0407302	0.159116
100008976	100001452	0.118131	0.113233	0.309724
100008976	100001454	-0.167607	0.0341359	0.141177
100008976	100001456	0.0394099	0.593297	0.790967
100008976	100001461	0.628358	7.93828e-22	1.85884e-19
100008976	100001462	0.449466	1.38325e-10	8.62352e-09
100008976	100001466	0.116192	0.188021	0.422561
100008976	100001467	-0.172601	0.0627564	0.212514
100008976	100001468	0.0361277	0.624449	0.810918
100008976	100001485	0.333661	3.25685e-06	8.09244e-05
100008976	100001501	-0.0911403	0.216018	0.458672
100008976	100001509	0.186531	0.0114621	0.0653659
100008976	100001510	-0.108232	0.141437	0.355744
100008976	100001511	0.243325	0.000818135	0.00862042
100008976	100001526	0.0940564	0.323926	0.576781
100008976	100001540	0.0394454	0.592965	0.790752
100008976	100001541	-0.00960515	0.896474	0.955376
100008976	100001550	0.150478	0.0403552	0.158137
100008976	100001551	-0.0410622	0.577887	0.780712
100008976	100001562	0.226172	0.00190856	0.0168654
100008976	100001567	0.600474	1.31656e-19	2.52182e-17
100008976	100001569	0.593671	4.25281e-19	7.77148e-17
100008976	100001570	0.490894	1.13327e-12	9.80403e-11
100008976	100001571	0.227504	0.00179096	0.0160431
100008976	100001577	0.101576	0.20122	0.439963
100008976	100001579	-0.151229	0.0393552	0.15543
100008976	100001580	-0.181534	0.0139173	0.0752351
100008976	100001586	0.173962	0.018842	0.0932562
100008976	100001590	0.168349	0.0238803	0.110236
100008976	100001593	-0.00890582	0.903974	0.95879
100008976	100001594	0.0691009	0.349984	0.601409
100008976	100001597	0.0477831	0.525312	0.744903
100008976	100001604	0.156161	0.0363146	0.147218
100008976	100001605	-0.035061	0.634722	0.817414
100008976	100001606	0.392896	2.90689e-08	1.18292e-06
100008976	100001609	0.0987846	0.179777	0.411417
100008976	100001612	-0.226231	0.00239342	0.0201068
100008976	100001613	-0.0810028	0.271729	0.523183
100008976	100001614	-0.068521	0.352736	0.603875
100008976	100001615	-0.051142	0.488161	0.7176
100008976	100001617	0.0135653	0.867388	0.941926
100008976	100001619	0.304859	4.53796e-05	0.000789431
100008976	100001620	0.232106	0.00143353	0.0134519
100008976	100001624	0.112596	0.171568	0.4
100008976	100001635	0.133359	0.0867331	0.26194
100008976	100001654	0.174255	0.0173724	0.0880913
100008976	100001655	0.291307	0.000140219	0.00204052
100008976	100001657	0.0236926	0.748217	0.882773
100008976	100001658	-0.0176573	0.813489	0.916219
100008976	100001662	-0.0487382	0.508861	0.732972
100008976	100001664	0.0618379	0.500437	0.726742
100008976	100001668	0.140157	0.0563869	0.197894
100008976	100001723	0.00618216	0.936993	0.973649
100008976	100001730	0.0921884	0.210762	0.452145
100008976	100001731	0.185057	0.0357679	0.145734
100008976	100001733	-0.146094	0.0484522	0.178939
100008976	100001734	0.0443557	0.547741	0.760562
100008976	100001739	-0.0142543	0.846879	0.932199
100008976	100001740	0.229051	0.00166257	0.0151206
100008976	100001743	0.194165	0.00791855	0.0497948
100008976	100001755	0.248581	0.00062347	0.00692474
100008976	100001756	0.105563	0.154963	0.376196
100008976	100001757	0.0610312	0.418356	0.662394
100008976	100001765	0.0557571	0.515986	0.738074
100008976	100001767	0.24848	0.0006946	0.00755243
100008976	100001768	0.191887	0.0558044	0.196512
100008976	100001777	0.301629	2.86667e-05	0.000534247
100008976	100001778	0.216708	0.0029687	0.0237445
100008976	100001806	0.0358117	0.687012	0.848533
100008976	100001810	-0.15481	0.0348732	0.143213
100008976	100001843	0.0417316	0.57592	0.779527
100008976	100001851	-0.00936458	0.899053	0.956561
100008976	100001856	0.894859	2.27371e-66	1.28072e-62
100008976	100001868	0.0746379	0.316643	0.569735
100008976	100001869	0.181634	0.0130963	0.0719905
100008976	100001870	0.895767	1.0686e-66	6.2959e-63
100008976	100001872	-0.0469179	0.559554	0.768649
100008976	100001876	-0.00507905	0.945147	0.977058
100008976	100001882	0.0793317	0.283088	0.535454
100008976	100001925	0.203713	0.0161576	0.0836782
100008976	100001948	0.20565	0.00498096	0.0352035
100008976	100001950	-0.185931	0.0112791	0.064578
100008976	100001951	0.014718	0.854372	0.935847
100008976	100001956	0.0358983	0.626652	0.812287
100008976	100001977	-0.0361538	0.624198	0.810773
100008976	100001987	0.0888316	0.227926	0.473361
100008976	100001988	-0.182424	0.0131941	0.0723797
100008976	100001989	-0.0339048	0.645937	0.824226
100008976	100001990	-0.112777	0.125375	0.330117
100008976	100001992	0.227377	0.00180186	0.0161201
100008976	100001993	-0.0195059	0.791582	0.905306
100008976	100001994	-0.0720457	0.328461	0.580961
100008976	100001999	-0.182973	0.0124283	0.0693448
100008976	100002003	-0.141979	0.0688939	0.225885
100008976	100002008	-0.125832	0.0942019	0.275958
100008976	100002009	-0.219859	0.00256768	0.0212256
100008976	100002014	-0.251408	0.000537384	0.00613995
100008976	100002015	-0.0433412	0.648523	0.825823
100008976	100002017	-0.0312099	0.720356	0.867596
100008976	100002018	0.0432053	0.559257	0.768463
100008976	100002021	-0.0944783	0.208394	0.449149
100008976	100002024	0.00152591	0.983735	0.993302
100008976	100002026	-0.129286	0.079442	0.24756
100008976	100002027	-0.0745935	0.312922	0.565967
100008976	100002028	0.112148	0.127508	0.333531
100008976	100002029	0.117557	0.165046	0.390691
100008976	100002049	0.181061	0.0790976	0.24687
100008976	100002067	-0.168011	0.0218917	0.103721
100008976	100002070	0.162141	0.0270324	0.120178
100008976	100002094	0.168366	0.0230876	0.107673
100008976	100002102	-0.0162393	0.82681	0.922577
100008976	100002103	0.0273776	0.710687	0.86214
100008976	100002106	0.114991	0.118081	0.317928
100008976	100002107	0.0957149	0.193751	0.430277
100008976	100002113	0.0715228	0.420549	0.664244
100008976	100002122	0.108112	0.144072	0.359698
100008976	100002126	-0.0634317	0.389719	0.637535
100008976	100002128	-0.0763816	0.312271	0.565321
100008976	100002129	-0.17283	0.0183252	0.0914365
100008976	100002137	0.107492	0.244588	0.492921
100008976	100002152	-0.114792	0.121776	0.32417
100008976	100002154	0.230914	0.00151921	0.0140829
100008976	100002167	-0.0746397	0.311299	0.564316
100008976	100002185	0.00242465	0.974376	0.989377
100008976	100002196	0.21952	0.00260837	0.0214937
100008976	100002199	-0.201802	0.00587632	0.0398433
100008976	100002227	0.476988	7.83525e-07	2.28973e-05
100008976	100002241	0.156734	0.0673948	0.222627
100008976	100002253	-0.197813	0.0103926	0.0608127
100008976	100002259	-0.118491	0.107226	0.299198
100008976	100002284	0.0279874	0.70454	0.858562
100008976	100002356	-0.184635	0.0116411	0.0661298
100008976	100002367	0.125369	0.088193	0.264722
100008976	100002376	-0.109451	0.173784	0.402917
100008976	100002397	0.0790185	0.283684	0.536046
100008976	100002417	0.174526	0.0171965	0.0874451
100008976	100002458	0.122851	0.0948197	0.277099
100008976	100002462	0.107425	0.144448	0.360243
100008976	100002466	0.115022	0.117979	0.31775
100008976	100002488	0.0340334	0.644685	0.823464
100008976	100002500	0.26981	0.000203965	0.00278127
100008976	100002514	0.15618	0.0347497	0.142877
100008976	100002528	-0.0135979	0.85385	0.935592
100008976	100002537	0.115175	0.117488	0.316892
100008976	100002544	0.334633	6.42214e-05	0.00106086
100008976	100002613	0.267869	0.000312617	0.00394458
100008976	100002749	-0.0266429	0.718118	0.866445
100008976	100002761	-0.0876468	0.246034	0.494626
100008976	100002769	0.0867597	0.239	0.486464
100008976	100002784	0.151173	0.039429	0.155636
100008976	100002796	-0.152824	0.0373028	0.149931
100008976	100002825	0.0196211	0.844814	0.931234
100008976	100002873	0.261104	0.000541008	0.00617216
100008976	100002875	0.0639296	0.386	0.634253
100008976	100002911	0.137573	0.0611368	0.208785
100008976	100002927	0.0213633	0.772255	0.895329
100008976	100002945	-0.134288	0.069926	0.22804
100008976	100002951	-0.00404776	0.956272	0.981791
100008976	100002952	0.126348	0.0857181	0.259946
100008976	100002953	-0.0149518	0.839485	0.928697
100008976	100002989	0.659554	1.36266e-24	4.12077e-22
100008976	100002990	0.65093	8.53579e-24	2.39347e-21
100008976	100003000	0.102744	0.162869	0.387656
100008976	100003001	0.104334	0.156421	0.378297
100008976	100003119	-0.194825	0.00877226	0.0537315
100008976	100003151	-0.0492659	0.504278	0.72967
100008976	100003169	0.0379225	0.621377	0.808856
100008976	100003179	0.0122514	0.868183	0.942265
100008976	100003183	-0.0164629	0.851948	0.934704
100008976	100003185	-0.0819964	0.313637	0.566659
100008976	100003210	-0.077527	0.384397	0.632803
100008976	100003240	-0.051677	0.487214	0.716869
100008976	100003258	0.24991	0.00058151	0.00654665
100008976	100003260	0.108337	0.194602	0.43143
100008976	100003271	0.0364709	0.62116	0.808719
100008976	100003397	-0.0754491	0.306066	0.559192
100008976	100003415	0.0784553	0.28714	0.539798
100008976	100003432	0.248615	0.0135691	0.0738504
100008976	100003434	0.123561	0.131957	0.340794
100008976	100003470	-0.284457	8.32205e-05	0.00131828
100008976	100003473	-0.0307231	0.743372	0.88025
100008976	100003589	-0.127949	0.184878	0.418431
100008976	100003641	0.0461531	0.554881	0.765518
100008976	100003674	0.424956	1.35525e-07	4.77307e-06
100008976	100003686	-0.175369	0.0210097	0.100752
100008976	100003695	0.179848	0.0140366	0.0757033
100008976	100003696	0.175721	0.0548908	0.194373
100008976	100003892	0.156833	0.0344882	0.142186
100008976	100003901	0.309341	1.73705e-05	0.000348289
100008976	100003926	-0.0247878	0.746151	0.881645
100008976	100004046	0.0766035	0.298704	0.551806
100008976	100004054	0.0249505	0.737427	0.877124
100008976	100004056	0.006243	0.95212	0.980055
100008976	100004059	0.237445	0.0033287	0.0259158
100008976	100004083	0.0838235	0.259252	0.50954
100008976	100004088	0.177366	0.0774993	0.243702
100008976	100004089	0.162047	0.0271218	0.120439
100008976	100004111	-0.120507	0.10134	0.288884
100008976	100004112	0.0510218	0.515157	0.737465
100008976	100004182	-0.277072	0.000173492	0.00243153
100008976	100004208	-0.00898041	0.903174	0.958381
100008976	100004227	0.0473175	0.523585	0.743701
100008976	100004284	0.153833	0.0360513	0.146503
100008976	100004295	-0.016192	0.826374	0.922398
100008976	100004299	-0.0569345	0.5368	0.752982
100008976	100004318	-0.0271373	0.749402	0.883457
100008976	100004322	0.0519635	0.482389	0.713226
100008976	100004327	-0.0180513	0.806807	0.912843
100008976	100004328	0.366673	2.64027e-07	8.67529e-06
100008976	100004329	0.299677	3.24714e-05	0.000594476
100008976	100004396	0.00133963	0.986715	0.994528
100008976	100004414	-0.0292705	0.69167	0.851134
100008976	100004499	0.113875	0.121714	0.324057
100008976	100004509	-0.0059748	0.948141	0.978305
100008976	100004523	0.152346	0.0379076	0.151599
100008976	100004541	-0.0972897	0.187691	0.422171
100008976	100004542	0.0406855	0.581384	0.782957
100008976	100004561	-0.0306405	0.68644	0.848203
100008976	100004575	0.0730375	0.32716	0.579758
100008976	100004601	-0.179913	0.0747571	0.238081
100008976	100004634	-0.00940914	0.917733	0.965151
100008976	100004635	0.106556	0.147742	0.365236
100008976	100005350	0.218794	0.00269731	0.0220553
100008976	100005372	0.0921123	0.214912	0.457265
100008976	100005373	0.0372597	0.613626	0.803853
100008976	100005383	0.117532	0.110118	0.304351
100008976	100005384	0.0124976	0.865559	0.941136
100008976	100005389	0.250215	0.00354728	0.0272186
100008976	100005402	-0.143573	0.078626	0.245937
100008976	100005418	-0.102194	0.165144	0.390841
100008976	100005463	-0.164477	0.0751082	0.238761
100008976	100005466	0.0192243	0.794524	0.906731
100008976	100005716	0.178102	0.0150118	0.0794325
100008976	100005717	0.374305	6.76699e-07	2.01195e-05
100008976	100005814	-0.184643	0.0198083	0.0966282
100008976	100005850	0.104136	0.161812	0.386143
100008976	100005864	0.162305	0.0313846	0.133261
100008976	100005946	0.229661	0.00251377	0.0208854
100008976	100005972	0.190184	0.0238919	0.110277
100008976	100005977	0.16975	0.089684	0.267537
100008976	100005985	0.314296	1.24959e-05	0.000262141
100008976	100005986	0.13393	0.0683832	0.224804
100008976	100005996	-0.154386	0.0358842	0.14606
100008976	100005998	-0.0779363	0.295669	0.548658
100008976	100006005	0.051992	0.482149	0.713051
100008976	100006051	-0.256301	0.000413855	0.00496264
100008976	100006056	0.155657	0.0348652	0.143193
100008976	100006082	-0.0152465	0.836366	0.927218
100008976	100006092	0.255183	0.00217753	0.0186885
100008976	100006098	0.197542	0.00719099	0.0463548
100008976	100006105	-0.0323442	0.685674	0.847717
100008976	100006106	0.148818	0.124259	0.328265
100008976	100006108	-0.0309038	0.691766	0.851171
100008976	100006115	0.255742	0.000426511	0.00508371
100008976	100006116	0.016668	0.857823	0.93746
100008976	100006121	0.0896258	0.318264	0.57137
100008976	100006125	0.0646325	0.514504	0.737025
100008976	100006126	0.15185	0.083381	0.255431
100008976	100006129	0.104287	0.164746	0.390264
100008976	100006171	0.0813848	0.330485	0.58294
100008976	100006173	-0.10518	0.200206	0.438635
100008976	100006184	0.218142	0.0141331	0.0760756
100008976	100006190	0.00557942	0.948599	0.978511
100008976	100006191	-0.113661	0.159079	0.382139
100008976	100006260	0.0126512	0.864291	0.940553
100008976	100006282	0.170533	0.0625744	0.212089
100008976	100006290	0.22305	0.00221235	0.0189193
100008976	100006292	-0.0274168	0.710292	0.86193
100008976	100006293	-0.0110743	0.881072	0.948372
100008976	100006294	0.366006	2.78586e-07	9.09478e-06
100008976	100006295	0.134973	0.0662409	0.220148
100008976	100006296	-0.0330544	0.654236	0.829346
100008976	100006298	0.263584	0.000277911	0.0035825
100008976	100006314	0.227246	0.00181316	0.0162021
100008976	100006361	0.160893	0.0282491	0.123896
100008976	100006367	-0.0553903	0.452709	0.690315
100008976	100006369	0.250828	0.00916296	0.0554579
100008976	100006370	-0.181551	0.0131392	0.0721613
100008976	100006375	0.174303	0.0199682	0.097179
100008976	100006376	0.18696	0.0494359	0.181356
100008976	100006378	0.11488	0.178094	0.408982
100008976	100006379	-0.0648173	0.379425	0.628391
100008976	100006430	0.33287	3.44694e-06	8.51195e-05
100008976	100006435	0.176409	0.0163044	0.0842186
100008976	100006438	0.279141	0.000114186	0.00171968
100008976	100006614	-0.0469239	0.525912	0.745322
100008976	100006619	-0.0368641	0.702204	0.85721
100008976	100006620	-0.0206562	0.803214	0.91096
100008976	100006627	-0.0887489	0.379908	0.628823
100008976	100006641	0.203706	0.00529124	0.0368592
100008976	100006642	0.131669	0.0851184	0.258787
100008976	100006644	0.0311146	0.701669	0.856878
100008976	100006726	-0.166023	0.0239115	0.110334
100008976	100008903	0.363583	3.38144e-07	1.08186e-05
100008976	100008904	0.535033	3.6359e-15	4.34932e-13
100008976	100008914	0.229741	0.00160809	0.0147342
100008976	100008915	0.193947	0.00799026	0.0501283
100008976	100008916	0.188326	0.0100478	0.0593395
100008976	100008919	0.169485	0.0221784	0.104692
100008976	100008920	0.125007	0.0891218	0.266484
100008976	100008921	0.442161	2.64438e-10	1.57684e-08
100008976	100008928	-0.0130645	0.859522	0.938274
100008976	100008930	-0.174188	0.0174163	0.0882398
100008976	100008934	-0.193071	0.0208709	0.100271
100008976	100008954	0.108585	0.140138	0.35367
100008976	100008955	0.363326	3.45143e-07	1.1013e-05
100008976	100008956	0.15277	0.0373709	0.150138
100008976	100008957	-0.0423434	0.566068	0.773124
100008977	35	0.150766	0.0427759	0.164498
100008977	50	0.130876	0.0749876	0.238541
100008977	55	0.100407	0.172698	0.401456
100008977	62	-0.0250428	0.762558	0.890327
100008977	93	0.0732149	0.320651	0.573667
100008977	98	-0.033211	0.652704	0.828338
100008977	111	0.0189651	0.797234	0.908105
100008977	112	0.201499	0.00581731	0.0395556
100008977	117	-0.0457757	0.612216	0.803033
100008977	132	0.213144	0.00358009	0.027408
100008977	136	-0.107979	0.143467	0.358789
100008977	143	0.113669	0.129759	0.337205
100008977	144	-0.0172686	0.830574	0.924457
100008977	158	-0.0642719	0.383457	0.632001
100008977	171	-0.0182228	0.805008	0.911858
100008977	179	0.0291293	0.713763	0.863968
100008977	180	0.0634	0.389956	0.63775
100008977	181	0.0413625	0.575107	0.779044
100008977	182	0.0423714	0.565811	0.772933
100008977	189	-0.059784	0.417611	0.661815
100008977	192	-0.12	0.102797	0.291436
100008977	194	-0.0151122	0.837787	0.927911
100008977	197	-0.106757	0.148081	0.365712
100008977	207	-0.23997	0.00100176	0.0101395
100008977	208	0.228382	0.00844225	0.0522155
100008977	209	0.346769	1.24259e-06	3.45422e-05
100008977	212	-0.00626961	0.933243	0.972054
100008977	213	0.0228963	0.756409	0.887103
100008977	229	0.287072	7.10647e-05	0.00115496
100008977	231	-0.0268163	0.716362	0.865417
100008977	234	0.263011	0.000286868	0.00367758
100008977	235	0.0569492	0.452808	0.690394
100008977	240	0.114623	0.119268	0.31994
100008977	241	-0.0106937	0.886704	0.950947
100008977	244	-0.129319	0.0801919	0.249054
100008977	250	-0.0430596	0.559512	0.768633
100008977	252	0.373887	1.46691e-07	5.12792e-06
100008977	254	0.0519029	0.481705	0.71268
100008977	266	0.421777	2.0273e-09	1.03614e-07
100008977	267	0.342555	1.70201e-06	4.56736e-05
100008977	272	-0.00796825	0.920848	0.966521
100008977	273	0.0409177	0.580263	0.782245
100008977	275	-0.0490515	0.506138	0.73099
100008977	278	0.0185455	0.802155	0.9105
100008977	279	0.134371	0.067472	0.222809
100008977	297	0.387489	4.65502e-08	1.81449e-06
100008977	302	-0.0431911	0.573722	0.778135
100008977	310	0.153131	0.0369172	0.148864
100008977	313	0.382363	7.21873e-08	2.70757e-06
100008977	327	0.107093	0.15957	0.382868
100008977	330	0.0498552	0.499186	0.72584
100008977	331	0.210302	0.00396304	0.0296234
100008977	338	0.224255	0.00209026	0.0180974
100008977	339	0.0567741	0.443979	0.683362
100008977	340	0.00557138	0.939839	0.974831
100008977	342	-0.00342302	0.963016	0.984659
100008977	344	0.026544	0.71912	0.866931
100008977	355	-0.0260405	0.72423	0.869737
100008977	356	-0.0286439	0.697944	0.854761
100008977	358	0.151175	0.0399672	0.157107
100008977	361	-0.145997	0.0663174	0.220316
100008977	362	0.371727	3.24247e-07	1.04221e-05
100008977	363	0.211639	0.00373363	0.0282881
100008977	376	0.141149	0.0546465	0.193814
100008977	381	0.155809	0.033702	0.139928
100008977	391	0.0250446	0.734373	0.875371
100008977	397	0.162047	0.0271218	0.120439
100008977	407	0.0311969	0.672511	0.839992
100008977	409	0.182684	0.01257	0.0698953
100008977	415	0.0995186	0.177731	0.408455
100008977	418	0.0981908	0.196094	0.433435
100008977	424	0.0875896	0.23452	0.481166
100008977	432	0.273572	0.00016463	0.00232852
100008977	439	0.0502357	0.495913	0.723367
100008977	444	0.0567908	0.441345	0.681308
100008977	445	0.0708652	0.336469	0.588695
100008977	452	0.0428134	0.561762	0.770199
100008977	460	0.102703	0.163038	0.387889
100008977	461	-0.00545762	0.941065	0.975371
100008977	466	0.00435541	0.953081	0.980364
100008977	480	0.0802251	0.276373	0.528231
100008977	482	-0.00840789	0.909319	0.961255
100008977	491	-0.0563883	0.454696	0.691882
100008977	498	0.241912	0.000879304	0.00913852
100008977	500	0.0143774	0.850646	0.934107
100008977	501	-0.13788	0.0605547	0.207488
100008977	503	0.0328231	0.6565	0.830681
100008977	504	0.327509	5.67746e-06	0.000132045
100008977	512	0.335444	2.86417e-06	7.23101e-05
100008977	519	0.0777168	0.291715	0.544579
100008977	533	0.0641198	0.384586	0.632957
100008977	535	-0.0102075	0.890021	0.95251
100008977	537	-0.0506515	0.492348	0.720751
100008977	561	0.355145	6.55914e-07	1.95834e-05
100008977	563	-0.013238	0.857676	0.937373
100008977	564	-0.0159999	0.828401	0.923343
100008977	565	0.034177	0.643288	0.822632
100008977	566	0.102539	0.163715	0.388827
100008977	572	0.091849	0.212454	0.454148
100008977	796	0.140479	0.0571705	0.19975
100008977	798	0.175294	0.0275946	0.121893
100008977	799	0.0475521	0.51924	0.74044
100008977	800	0.0437925	0.552841	0.764082
100008977	803	-0.0234725	0.750479	0.884028
100008977	806	0.079177	0.282716	0.535057
100008977	811	0.141754	0.0536085	0.191349
100008977	815	0.165313	0.0241392	0.111095
100008977	821	-0.0795052	0.280719	0.532852
100008977	823	0.00409998	0.955709	0.981541
100008977	825	0.153441	0.0375688	0.150669
100008977	826	-0.0433647	0.605796	0.798896
100008977	827	0.148802	0.0579964	0.201677
100008977	828	0.0268135	0.741328	0.879097
100008977	849	0.0460081	0.538546	0.754156
100008977	878	0.0769242	0.296679	0.549702
100008977	880	0.0505038	0.506858	0.731515
100008977	881	0.00592636	0.938318	0.97423
100008977	888	0.0580123	0.431568	0.673385
100008977	891	0.0985831	0.18067	0.412678
100008977	892	0.0543217	0.461488	0.697093
100008977	893	0.143535	0.0506436	0.184247
100008977	913	0.358714	4.96758e-07	1.52554e-05
100008977	917	-0.0324651	0.660013	0.832801
100008977	922	0.223109	0.0104222	0.0609337
100008977	923	-0.371076	3.1799e-06	7.92583e-05
100008977	925	-0.0114365	0.876879	0.946376
100008977	926	-0.0679522	0.356757	0.607569
100008977	932	0.037048	0.617575	0.806455
100008977	935	-0.0761429	0.349546	0.600962
100008977	980	0.0889398	0.227358	0.472666
100008977	1001	-0.167885	0.0219931	0.104061
100008977	1002	0.173188	0.0180816	0.0905825
100008977	1004	0.0791453	0.282909	0.535259
100008977	1021	-0.0572048	0.438017	0.678686
100008977	1022	0.0883003	0.232005	0.478263
100008977	1023	0.0618279	0.401841	0.648354
100008977	1024	0.0992284	0.177819	0.408586
100008977	1025	-0.0117834	0.873176	0.944659
100008977	1026	0.405219	9.62463e-09	4.3171e-07
100008977	1052	0.1174	0.110522	0.305036
100008977	1053	-0.021934	0.766345	0.892214
100008977	1082	0.111912	0.128319	0.3349
100008977	1083	-0.0222286	0.763299	0.890729
100008977	1084	0.107814	0.142988	0.358053
100008977	1087	0.106233	0.14898	0.367125
100008977	1090	-0.0332371	0.652449	0.828175
100008977	1094	-0.0382407	0.604314	0.797979
100008977	1102	0.147805	0.0440855	0.167846
100008977	1105	0.328749	4.62104e-06	0.000110154
100008977	1110	0.00543524	0.941307	0.975488
100008977	1111	-0.0967611	0.188902	0.423741
100008977	1113	-0.0352811	0.632597	0.816022
100008977	1114	-0.14556	0.0474389	0.17642
100008977	1124	-0.148823	0.0426314	0.164121
100008977	1125	-0.00875023	0.915652	0.964117
100008977	1128	0.130247	0.0764084	0.241464
100008977	1134	0.0605542	0.411626	0.65677
100008977	1135	-0.0825935	0.263699	0.514557
100008977	1136	-0.170796	0.0207963	0.100008
100008977	1137	0.0249066	0.735782	0.876181
100008977	1140	-0.173962	0.0175646	0.0887787
100008977	1143	-0.165934	0.0236051	0.10934
100008977	1162	0.335587	2.83459e-06	7.1655e-05
100008977	1215	0.206461	0.00799187	0.0501347
100008977	1221	0.0784385	0.287244	0.539895
100008977	1224	-0.0140119	0.849452	0.933558
100008977	1231	0.0692203	0.347832	0.59925
100008977	1235	0.0474514	0.520127	0.741061
100008977	1239	0.214082	0.00334518	0.026018
100008977	1242	0.00863354	0.906896	0.960183
100008977	1254	0.107561	0.143937	0.359512
100008977	1256	0.124902	0.0893914	0.266987
100008977	1258	0.0875371	0.290084	0.542869
100008977	1268	0.120188	0.102254	0.29052
100008977	1342	-0.0952039	0.196152	0.4335
100008977	1442	0.0559367	0.448256	0.686716
100008977	1488	0.0845313	0.384403	0.632808
100008977	1489	0.0915842	0.213781	0.455741
100008977	1518	0.370396	1.95304e-07	6.62751e-06
100008977	1526	0.601304	1.13891e-19	2.1922e-17
100008977	1528	0.216586	0.00306494	0.0243396
100008977	1537	0.229133	0.00165601	0.0150735
100008977	1538	0.171195	0.0194745	0.0954807
100008977	1539	0.299093	3.36981e-05	0.000613255
100008977	1547	0.410103	6.13279e-09	2.85801e-07
100008977	1628	-0.0319817	0.670839	0.839006
100008977	1629	0.00272942	0.972416	0.988529
100008977	1648	0.0171051	0.817241	0.918032
100008977	1869	-0.0660646	0.37161	0.621301
100008977	2029	-0.0257216	0.727473	0.871575
100008977	2050	0.155323	0.0342681	0.141553
100008977	2051	-0.0258354	0.726316	0.870915
100008977	2054	-0.131256	0.0741379	0.236855
100008977	100000007	0.111429	0.129986	0.337602
100008977	100000008	-0.137711	0.0608752	0.20822
100008977	100000010	-0.145055	0.0533761	0.190789
100008977	100000011	-0.0490596	0.559264	0.768466
100008977	100000014	-0.0621878	0.399101	0.645966
100008977	100000015	0.168213	0.0239956	0.110617
100008977	100000016	-0.117871	0.162397	0.386983
100008977	100000036	-0.0504445	0.494121	0.722063
100008977	100000039	0.216922	0.00293971	0.0235671
100008977	100000042	-0.124352	0.0908222	0.269728
100008977	100000054	0.153469	0.0364982	0.147743
100008977	100000096	-0.0786077	0.287519	0.540176
100008977	100000257	0.112452	0.126473	0.331883
100008977	100000258	-0.385599	7.43694e-05	0.00120001
100008977	100000263	-0.0599965	0.415954	0.660431
100008977	100000265	0.0193138	0.793588	0.906264
100008977	100000269	0.362783	3.60361e-07	1.14444e-05
100008977	100000276	0.465826	2.08472e-11	1.49076e-09
100008977	100000282	0.141945	0.0539367	0.192133
100008977	100000285	0.160107	0.0793909	0.247452
100008977	100000295	0.0409191	0.653165	0.828624
100008977	100000406	0.0081897	0.911663	0.962376
100008977	100000409	0.054851	0.489516	0.718616
100008977	100000436	-0.0278711	0.769494	0.893838
100008977	100000437	0.0148402	0.841096	0.929447
100008977	100000442	0.097411	0.188351	0.423009
100008977	100000445	-0.0702609	0.340615	0.592623
100008977	100000453	-0.0523636	0.487575	0.71717
100008977	100000463	0.0727991	0.323415	0.576297
100008977	100000467	0.00205605	0.97778	0.990824
100008977	100000487	0.0224705	0.804352	0.911541
100008977	100000491	0.0906872	0.218319	0.461556
100008977	100000551	-0.0247798	0.737078	0.876926
100008977	100000580	-0.208907	0.00421583	0.0310391
100008977	100000616	0.527347	1.04986e-14	1.18846e-12
100008977	100000626	0.144391	0.0492678	0.180944
100008977	100000630	0.303057	5.59962e-05	0.000944866
100008977	100000639	0.394016	2.63374e-08	1.08147e-06
100008977	100000656	0.423611	1.69724e-09	8.79201e-08
100008977	100000657	0.343366	1.60257e-06	4.32817e-05
100008977	100000665	0.1818	0.0130119	0.0716591
100008977	100000672	0.166363	0.0232422	0.108157
100008977	100000706	-0.0292626	0.693347	0.85209
100008977	100000707	0.0450097	0.544058	0.757994
100008977	100000708	0.0859093	0.243653	0.491771
100008977	100000711	-0.0851931	0.299943	0.553077
100008977	100000715	0.0159069	0.840772	0.929338
100008977	100000743	-0.014314	0.846245	0.931878
100008977	100000765	-0.109096	0.270284	0.521581
100008977	100000773	-0.0110877	0.880605	0.948153
100008977	100000774	0.0296472	0.687907	0.849042
100008977	100000776	0.0295745	0.688633	0.849473
100008977	100000781	0.0856799	0.244919	0.493344
100008977	100000784	0.0281384	0.72647	0.870995
100008977	100000787	0.13662	0.0644203	0.21618
100008977	100000792	0.0389792	0.597345	0.793496
100008977	100000802	0.078418	0.28737	0.540032
100008977	100000808	-0.0460691	0.561709	0.770179
100008977	100000827	-0.0343374	0.641731	0.82178
100008977	100000840	0.131807	0.075304	0.239176
100008977	100000841	0.114647	0.11919	0.319813
100008977	100000846	-0.0233056	0.755485	0.886621
100008977	100000856	-0.0915003	0.214203	0.456289
100008977	100000863	0.0810606	0.271386	0.522791
100008977	100000900	0.135846	0.0644899	0.216316
100008977	100000924	0.153758	0.0361426	0.146762
100008977	100000936	-0.0511998	0.487669	0.717227
100008977	100000943	-0.0246815	0.780447	0.899591
100008977	100000961	-0.0178294	0.809137	0.914044
100008977	100000963	-0.0554499	0.452221	0.689922
100008977	100000997	0.0121302	0.869475	0.942841
100008977	100001002	-0.205707	0.0049687	0.0351372
100008977	100001006	-0.0478262	0.516832	0.738744
100008977	100001007	0.0583815	0.428637	0.67092
100008977	100001022	0.087832	0.233222	0.479759
100008977	100001026	0.175199	0.0297587	0.128415
100008977	100001034	-0.00396757	0.957138	0.982203
100008977	100001040	0.163159	0.026073	0.117267
100008977	100001048	0.00698581	0.925846	0.968787
100008977	100001051	-0.103805	0.158546	0.381381
100008977	100001054	-0.1015	0.168048	0.395048
100008977	100001055	0.104435	0.158296	0.381022
100008977	100001064	-0.0580842	0.474277	0.70702
100008977	100001073	-0.0728737	0.322918	0.575844
100008977	100001083	-0.107431	0.164447	0.389869
100008977	100001086	0.031322	0.701668	0.856878
100008977	100001092	0.0630923	0.392266	0.6399
100008977	100001102	-0.022016	0.765496	0.891814
100008977	100001104	0.0949037	0.197572	0.435321
100008977	100001106	0.00156457	0.984585	0.993683
100008977	100001108	-0.0479621	0.520253	0.741129
100008977	100001112	0.095797	0.193367	0.429754
100008977	100001121	-0.0931302	0.206117	0.446159
100008977	100001125	0.171507	0.0548294	0.194228
100008977	100001126	0.0546511	0.459999	0.695936
100008977	100001145	-0.0290269	0.704613	0.858618
100008977	100001148	0.0564322	0.506268	0.731073
100008977	100001149	-0.0224042	0.803352	0.911041
100008977	100001150	0.0451363	0.548534	0.761043
100008977	100001151	-0.0608598	0.549565	0.761776
100008977	100001162	0.134447	0.0673147	0.222442
100008977	100001167	-0.0667493	0.365353	0.615604
100008977	100001170	0.0596553	0.418616	0.662608
100008977	100001178	-0.0504427	0.494137	0.722073
100008977	100001181	0.120774	0.115601	0.313738
100008977	100001182	0.0654532	0.374757	0.624171
100008977	100001193	0.207842	0.00441847	0.0321638
100008977	100001195	0.0796291	0.293469	0.546371
100008977	100001197	-0.0473115	0.521359	0.74194
100008977	100001198	0.0414427	0.574365	0.77854
100008977	100001207	0.063811	0.401499	0.648077
100008977	100001208	-0.0793529	0.296548	0.549587
100008977	100001211	-0.0329847	0.657569	0.831304
100008977	100001212	-0.108853	0.139154	0.35219
100008977	100001229	0.0698351	0.415697	0.660226
100008977	100001232	0.0674883	0.376252	0.625505
100008977	100001247	-0.00716214	0.922709	0.967365
100008977	100001251	-0.04725	0.521901	0.742398
100008977	100001253	-0.190448	0.00922154	0.0557163
100008977	100001254	0.00951004	0.897494	0.95585
100008977	100001256	0.0107987	0.883696	0.949528
100008977	100001257	-0.0338037	0.682342	0.845759
100008977	100001263	0.219479	0.00261333	0.0215249
100008977	100001266	-0.0817394	0.267379	0.518509
100008977	100001267	-0.110146	0.149122	0.367319
100008977	100001270	0.0114328	0.876919	0.94639
100008977	100001271	0.186422	0.010844	0.0627258
100008977	100001272	0.0437962	0.552807	0.764062
100008977	100001274	-0.0381082	0.605567	0.798753
100008977	100001276	0.125889	0.0868707	0.262201
100008977	100001277	0.0413065	0.575624	0.779335
100008977	100001278	0.0760309	0.30234	0.555523
100008977	100001279	-0.185759	0.0228525	0.106917
100008977	100001287	-0.103229	0.160883	0.384786
100008977	100001293	-0.167026	0.0230635	0.107599
100008977	100001294	-0.0218613	0.767098	0.892603
100008977	100001295	0.00427077	0.954117	0.980864
100008977	100001296	0.0399862	0.587901	0.787312
100008977	100001300	0.0643474	0.382898	0.631499
100008977	100001310	0.0165152	0.839432	0.928676
100008977	100001313	-0.0430857	0.559274	0.768466
100008977	100001314	-0.0528726	0.473542	0.706496
100008977	100001315	-0.223492	0.00216683	0.0186109
100008977	100001320	0.1293	0.0785914	0.245859
100008977	100001322	-0.147455	0.10506	0.295391
100008977	100001323	-0.152025	0.0589761	0.203887
100008977	100001324	-0.13127	0.147824	0.365353
100008977	100001334	-0.163314	0.0481017	0.178068
100008977	100001335	0.0421849	0.567524	0.774044
100008977	100001337	0.0727226	0.323925	0.57678
100008977	100001359	0.192345	0.00853467	0.0526385
100008977	100001386	-0.0467516	0.534302	0.751166
100008977	100001391	0.00418576	0.954783	0.981125
100008977	100001392	-0.00975435	0.894875	0.954664
100008977	100001393	0.0602651	0.413866	0.658689
100008977	100001395	-0.0588888	0.42463	0.667656
100008977	100001396	-0.0862841	0.271954	0.523392
100008977	100001397	-0.0457714	0.570453	0.775967
100008977	100001398	-0.199098	0.0353318	0.144539
100008977	100001399	0.0432428	0.567661	0.774142
100008977	100001400	-0.0793076	0.28192	0.534136
100008977	100001402	-0.066739	0.426744	0.669398
100008977	100001403	0.0104767	0.888989	0.952008
100008977	100001404	0.0151819	0.878427	0.947162
100008977	100001405	-0.0897051	0.229782	0.475641
100008977	100001409	-0.13453	0.0759003	0.24046
100008977	100001412	-0.0837236	0.255899	0.505819
100008977	100001413	-0.0109225	0.883009	0.949222
100008977	100001415	-0.0209773	0.776261	0.89743
100008977	100001416	-0.0520036	0.480853	0.71202
100008977	100001417	-0.071475	0.332317	0.584611
100008977	100001423	0.047746	0.517536	0.739256
100008977	100001425	0.0488295	0.508066	0.732399
100008977	100001426	0.0210594	0.777805	0.898178
100008977	100001433	0.158036	0.0594142	0.204846
100008977	100001437	-0.169802	0.0205023	0.0990024
100008977	100001445	0.203457	0.00725731	0.0466742
100008977	100001446	-0.144497	0.0490992	0.180555
100008977	100001452	0.0849635	0.255453	0.505249
100008977	100001454	-0.0341893	0.667778	0.837315
100008977	100001456	-0.0437589	0.553146	0.764326
100008977	100001461	0.71543	1.81939e-30	8.57937e-28
100008977	100001462	0.346283	1.37728e-06	3.7829e-05
100008977	100001466	-0.0607819	0.492106	0.720599
100008977	100001467	-0.205173	0.0264783	0.118501
100008977	100001468	0.0963565	0.190767	0.426234
100008977	100001485	0.152081	0.0382467	0.152494
100008977	100001501	-0.101446	0.168276	0.395376
100008977	100001509	0.111206	0.133949	0.343963
100008977	100001510	-0.101539	0.167883	0.394826
100008977	100001511	0.135586	0.065006	0.217443
100008977	100001526	-0.049057	0.607493	0.800032
100008977	100001540	-0.035889	0.626742	0.812344
100008977	100001541	-0.0169006	0.818903	0.918786
100008977	100001550	-0.00561987	0.939317	0.974622
100008977	100001551	0.220564	0.002485	0.0207021
100008977	100001562	0.196639	0.00714432	0.0461316
100008977	100001567	0.557781	1.33878e-16	1.88628e-14
100008977	100001569	0.209117	0.00417674	0.0308212
100008977	100001570	0.048175	0.513776	0.73647
100008977	100001571	0.336615	2.63121e-06	6.70295e-05
100008977	100001577	-0.0378794	0.634392	0.817215
100008977	100001579	0.128453	0.0805846	0.249812
100008977	100001580	0.229694	0.0017607	0.0158241
100008977	100001586	0.0966816	0.194163	0.430847
100008977	100001590	0.138243	0.0642129	0.215732
100008977	100001593	-0.090165	0.220993	0.464853
100008977	100001594	0.122594	0.0964261	0.280071
100008977	100001597	0.0785826	0.295738	0.548718
100008977	100001604	-0.0324691	0.665234	0.835916
100008977	100001605	-0.133886	0.0684764	0.225006
100008977	100001606	0.260141	0.000335954	0.00418312
100008977	100001609	-0.000370182	0.995999	0.998374
100008977	100001612	-0.279352	0.000159226	0.00226616
100008977	100001613	0.0411909	0.576695	0.779989
100008977	100001614	0.0542004	0.46249	0.697831
100008977	100001615	-0.195748	0.00741507	0.0474259
100008977	100001617	-0.0749288	0.355713	0.606565
100008977	100001619	0.22538	0.00286953	0.0231416
100008977	100001620	0.46682	1.86565e-11	1.34594e-09
100008977	100001624	-0.00600399	0.942068	0.97576
100008977	100001635	0.0281431	0.7189	0.866842
100008977	100001654	0.319669	8.68477e-06	0.000191328
100008977	100001655	0.32819	1.58415e-05	0.000321716
100008977	100001657	0.0183981	0.80317	0.910953
100008977	100001658	-0.0170927	0.819349	0.919009
100008977	100001662	-0.0435631	0.554925	0.765557
100008977	100001664	0.0219246	0.811342	0.915161
100008977	100001668	-0.00890022	0.904034	0.958814
100008977	100001723	-0.0508621	0.515187	0.737487
100008977	100001730	0.0375861	0.610521	0.801972
100008977	100001731	0.0457122	0.606968	0.799707
100008977	100001733	-0.0173627	0.815539	0.917236
100008977	100001734	-0.128601	0.0802348	0.24914
100008977	100001739	0.221193	0.00241333	0.0202415
100008977	100001740	0.00419695	0.954662	0.981091
100008977	100001743	0.146781	0.0455891	0.171724
100008977	100001755	-0.0333472	0.651374	0.827611
100008977	100001756	-0.0892749	0.229435	0.475227
100008977	100001757	-0.0713065	0.344225	0.595972
100008977	100001765	0.140732	0.0996832	0.285898
100008977	100001767	0.0242377	0.744664	0.880902
100008977	100001768	0.0872847	0.38785	0.635914
100008977	100001777	0.160929	0.0282139	0.123785
100008977	100001778	0.0918751	0.212323	0.45399
100008977	100001806	-0.106686	0.228835	0.474484
100008977	100001810	-0.118422	0.107432	0.29957
100008977	100001843	-0.0279408	0.708093	0.860659
100008977	100001851	0.00624274	0.932606	0.971778
100008977	100001856	0.56223	6.81188e-17	9.91655e-15
100008977	100001868	0.0326923	0.661298	0.833547
100008977	100001869	0.433461	6.41311e-10	3.58632e-08
100008977	100001870	0.571228	1.68364e-17	2.61832e-15
100008977	100001872	0.25194	0.0014572	0.0136261
100008977	100001876	0.0827054	0.261747	0.512337
100008977	100001882	0.175551	0.0168413	0.0861981
100008977	100001925	-0.0579472	0.498033	0.724925
100008977	100001948	0.0137656	0.852467	0.934939
100008977	100001950	-0.0355559	0.630881	0.814982
100008977	100001951	0.0136805	0.864535	0.940686
100008977	100001956	-0.0921996	0.210706	0.452105
100008977	100001977	0.0286141	0.698244	0.854909
100008977	100001987	-0.0431323	0.558849	0.768146
100008977	100001988	0.0415846	0.575152	0.779069
100008977	100001989	0.0381288	0.605373	0.798673
100008977	100001990	0.0684781	0.353039	0.604105
100008977	100001992	0.149801	0.0412741	0.160532
100008977	100001993	0.132396	0.0716397	0.231688
100008977	100001994	0.0300873	0.683521	0.846507
100008977	100001999	0.0328865	0.655879	0.83027
100008977	100002003	-0.0195443	0.803233	0.910976
100008977	100002008	-0.0709022	0.346975	0.598461
100008977	100002009	-0.0444041	0.547303	0.760269
100008977	100002014	-0.113182	0.124016	0.327846
100008977	100002015	-0.0127503	0.893374	0.953976
100008977	100002017	-0.158516	0.0673476	0.22252
100008977	100002018	0.0176017	0.812033	0.915546
100008977	100002021	-0.0542987	0.470349	0.703937
100008977	100002024	-0.0535507	0.474008	0.706818
100008977	100002026	-0.0996077	0.177342	0.407921
100008977	100002027	-0.0409499	0.579965	0.782063
100008977	100002028	0.126853	0.0844626	0.257529
100008977	100002029	0.0874525	0.302459	0.555629
100008977	100002049	0.0412234	0.691629	0.851117
100008977	100002067	-0.0350498	0.63483	0.817475
100008977	100002070	0.0520614	0.480365	0.711667
100008977	100002094	-0.0491604	0.50987	0.733692
100008977	100002102	-0.203294	0.00564386	0.0386906
100008977	100002103	0.0195171	0.791465	0.905264
100008977	100002106	0.256132	0.000417657	0.00500027
100008977	100002107	0.188218	0.0100916	0.0595201
100008977	100002113	0.086231	0.331213	0.583603
100008977	100002122	-0.0544162	0.463161	0.698324
100008977	100002126	0.0414017	0.574745	0.778794
100008977	100002128	0.00141964	0.985038	0.993883
100008977	100002129	-0.0600711	0.415373	0.659978
100008977	100002137	0.387174	1.36205e-05	0.000282495
100008977	100002152	-0.00807043	0.913656	0.963249
100008977	100002154	0.131484	0.0736335	0.235825
100008977	100002167	0.382374	7.21188e-08	2.7052e-06
100008977	100002185	-0.104998	0.163063	0.387931
100008977	100002196	0.217081	0.00291845	0.0234369
100008977	100002199	-0.035355	0.632814	0.816179
100008977	100002227	0.327491	0.00105892	0.0105824
100008977	100002241	-0.121544	0.157112	0.379336
100008977	100002253	-0.134323	0.0835132	0.255665
100008977	100002259	0.0294962	0.689415	0.84993
100008977	100002284	0.0064311	0.930578	0.970888
100008977	100002356	0.0265477	0.719082	0.866912
100008977	100002367	-0.0704456	0.339345	0.59138
100008977	100002376	-0.111712	0.165013	0.390642
100008977	100002397	0.0387889	0.599137	0.794621
100008977	100002417	0.121784	0.0977442	0.282427
100008977	100002458	0.215906	0.00307939	0.0244252
100008977	100002462	0.0895757	0.224038	0.468622
100008977	100002466	0.0513472	0.486416	0.716271
100008977	100002488	-0.106891	0.146463	0.363272
100008977	100002500	0.0546568	0.459952	0.695912
100008977	100002514	0.152955	0.0387209	0.15376
100008977	100002528	0.136981	0.0622682	0.211381
100008977	100002537	0.0593084	0.421331	0.664956
100008977	100002544	0.213651	0.0121822	0.0683325
100008977	100002613	0.0402932	0.594391	0.791699
100008977	100002749	-0.0363552	0.622267	0.809495
100008977	100002761	-0.126316	0.0938688	0.275362
100008977	100002769	-0.0113712	0.877576	0.946734
100008977	100002784	-0.0439976	0.550981	0.762803
100008977	100002796	0.0590417	0.423426	0.666685
100008977	100002825	-0.021374	0.831147	0.924746
100008977	100002873	0.172927	0.023299	0.108343
100008977	100002875	0.0206211	0.779962	0.899305
100008977	100002911	-0.098958	0.17901	0.410336
100008977	100002927	0.0140753	0.848779	0.933202
100008977	100002945	0.0472085	0.525688	0.745144
100008977	100002951	-0.221396	0.00239056	0.020087
100008977	100002952	-0.0914742	0.214334	0.456474
100008977	100002953	0.0303092	0.681314	0.845165
100008977	100002989	0.492735	9.06473e-13	7.94389e-11
100008977	100002990	0.476792	6.00394e-12	4.65792e-10
100008977	100003000	0.43805	4.03139e-10	2.33439e-08
100008977	100003001	0.41555	3.67812e-09	1.78602e-07
100008977	100003119	0.00137762	0.985357	0.993998
100008977	100003151	-0.100071	0.174145	0.403372
100008977	100003169	0.212769	0.0050747	0.035706
100008977	100003179	0.0878674	0.233033	0.479535
100008977	100003183	0.16346	0.0621079	0.211002
100008977	100003185	0.2558	0.0014159	0.0133211
100008977	100003210	0.199116	0.0242428	0.111427
100008977	100003240	0.167826	0.0231539	0.107879
100008977	100003258	0.130777	0.0752096	0.238975
100008977	100003260	-0.0781727	0.34999	0.601409
100008977	100003271	0.331337	3.84592e-06	9.37302e-05
100008977	100003397	0.0100509	0.891699	0.953262
100008977	100003415	0.0456947	0.535709	0.752243
100008977	100003432	0.107677	0.291269	0.544091
100008977	100003434	-0.115961	0.157622	0.380049
100008977	100003470	-0.0616302	0.40335	0.649636
100008977	100003473	-0.127705	0.171897	0.400417
100008977	100003589	0.121574	0.207919	0.448495
100008977	100003641	0.328656	1.53823e-05	0.000313541
100008977	100003674	0.181422	0.0307147	0.131262
100008977	100003686	0.0439112	0.566204	0.773214
100008977	100003695	0.119367	0.104635	0.294644
100008977	100003696	-0.00344468	0.970214	0.987637
100008977	100003892	0.0348342	0.640612	0.821036
100008977	100003901	0.470789	1.19336e-11	8.85863e-10
100008977	100003926	0.0124553	0.8708	0.943514
100008977	100004046	-0.0832742	0.258469	0.508682
100008977	100004054	0.0842778	0.25667	0.506663
100008977	100004056	-0.12444	0.229553	0.475368
100008977	100004059	0.285197	0.000386045	0.00469062
100008977	100004083	0.0304528	0.682371	0.84577
100008977	100004088	0.0791239	0.433909	0.675387
100008977	100004089	-0.0413755	0.574986	0.778967
100008977	100004111	-0.13429	0.0676373	0.223175
100008977	100004112	-0.123744	0.113302	0.309852
100008977	100004182	-0.196254	0.00846452	0.0523154
100008977	100004208	-0.140482	0.0558127	0.196529
100008977	100004227	-0.0630676	0.395043	0.642354
100008977	100004284	0.0188066	0.798892	0.908936
100008977	100004295	-0.0120407	0.87043	0.943323
100008977	100004299	-0.122814	0.181437	0.413748
100008977	100004318	-0.0114046	0.893228	0.953918
100008977	100004322	0.0286058	0.699109	0.855389
100008977	100004327	0.417072	3.18337e-09	1.5646e-07
100008977	100004328	0.261708	0.000308272	0.00390215
100008977	100004329	0.306706	2.06465e-05	0.000403729
100008977	100004396	0.131609	0.100376	0.287092
100008977	100004414	-0.0378677	0.607847	0.800249
100008977	100004499	0.0656267	0.37349	0.623083
100008977	100004509	-0.0783972	0.392698	0.640289
100008977	100004523	0.025992	0.724723	0.870009
100008977	100004541	-0.0154012	0.835173	0.926678
100008977	100004542	-0.0380337	0.606274	0.799225
100008977	100004561	-0.126405	0.0945794	0.276629
100008977	100004575	-0.0316413	0.671544	0.839413
100008977	100004601	-0.125046	0.217486	0.460535
100008977	100004634	-0.00579768	0.949254	0.978826
100008977	100004635	0.072413	0.325994	0.578708
100008977	100005350	0.0414651	0.574159	0.778409
100008977	100005372	0.378563	1.26394e-07	4.48443e-06
100008977	100005373	0.189141	0.00972305	0.0579043
100008977	100005383	0.0390071	0.597082	0.793344
100008977	100005384	-0.138518	0.0593625	0.204728
100008977	100005389	0.015459	0.859284	0.938152
100008977	100005402	-0.0626299	0.444889	0.684041
100008977	100005418	-0.168274	0.0216826	0.10301
100008977	100005463	0.0300673	0.746536	0.88187
100008977	100005466	0.109137	0.138121	0.350578
100008977	100005716	0.10796	0.142447	0.357311
100008977	100005717	0.175723	0.0235391	0.109126
100008977	100005814	0.068032	0.394175	0.641612
100008977	100005850	0.0851562	0.253046	0.502532
100008977	100005864	0.108166	0.153016	0.373252
100008977	100005946	0.1441	0.0600601	0.206327
100008977	100005972	0.0692025	0.414845	0.659556
100008977	100005977	0.0786721	0.434205	0.675631
100008977	100005985	0.20746	0.00449333	0.0325736
100008977	100005986	0.263675	0.000276506	0.00356789
100008977	100005996	-0.0543421	0.462543	0.697854
100008977	100005998	-0.0134175	0.857331	0.937196
100008977	100006005	-0.100597	0.173055	0.401937
100008977	100006051	-0.0191907	0.794874	0.906872
100008977	100006056	0.0270713	0.715277	0.864827
100008977	100006082	0.0362116	0.623644	0.810388
100008977	100006092	-0.00476329	0.955135	0.981288
100008977	100006098	0.0315675	0.670552	0.838821
100008977	100006105	-0.105595	0.185271	0.41897
100008977	100006106	-0.0367354	0.705839	0.859444
100008977	100006108	0.00327486	0.966496	0.986086
100008977	100006115	0.0978372	0.184008	0.417226
100008977	100006116	-0.113962	0.219155	0.462589
100008977	100006121	0.0832846	0.353842	0.604754
100008977	100006125	-0.206583	0.0353759	0.144651
100008977	100006126	0.0795388	0.366489	0.616712
100008977	100006129	-0.0165443	0.826018	0.922251
100008977	100006171	0.0509998	0.542391	0.756861
100008977	100006173	0.030332	0.712525	0.863207
100008977	100006184	0.16294	0.0683079	0.224628
100008977	100006190	-0.0964602	0.263937	0.514834
100008977	100006191	-0.140975	0.0801756	0.249023
100008977	100006260	-0.0124484	0.866446	0.941533
100008977	100006282	-0.028377	0.758339	0.888161
100008977	100006290	0.282798	9.19209e-05	0.00143334
100008977	100006292	0.154552	0.0351803	0.144111
100008977	100006293	0.193795	0.00821426	0.0511678
100008977	100006294	0.37636	1.19527e-07	4.26649e-06
100008977	100006295	0.223197	0.00219708	0.0188151
100008977	100006296	0.183468	0.0121895	0.0683549
100008977	100006298	0.279961	0.00010879	0.00165118
100008977	100006314	0.237484	0.00109912	0.0109075
100008977	100006361	0.0167645	0.820337	0.919495
100008977	100006367	0.048078	0.514625	0.737119
100008977	100006369	-0.0586661	0.548349	0.760961
100008977	100006370	-0.141524	0.0540006	0.192294
100008977	100006375	0.0508539	0.500228	0.726598
100008977	100006376	-0.107547	0.261222	0.511792
100008977	100006378	-0.0100317	0.906696	0.960101
100008977	100006379	0.0337444	0.647499	0.825194
100008977	100006430	0.00818037	0.911763	0.962435
100008977	100006435	0.204103	0.00532501	0.0370381
100008977	100006438	0.0796843	0.279634	0.531617
100008977	100006614	0.0291289	0.693881	0.852396
100008977	100006619	-0.05322	0.580817	0.782631
100008977	100006620	0.0143927	0.862165	0.93954
100008977	100006627	-0.0340594	0.736562	0.876632
100008977	100006641	0.145034	0.0482543	0.178434
100008977	100006642	0.139753	0.06748	0.222824
100008977	100006644	0.0417999	0.606747	0.79955
100008977	100006726	0.0197964	0.789114	0.904115
100008977	100008903	-0.0133499	0.856486	0.936831
100008977	100008904	0.273238	0.00016103	0.00228664
100008977	100008914	0.49951	3.9387e-13	3.63437e-11
100008977	100008915	0.319615	8.71694e-06	0.000191954
100008977	100008916	0.243566	0.000808123	0.00853645
100008977	100008919	-0.00554278	0.940802	0.975283
100008977	100008920	0.241503	0.000897744	0.00928761
100008977	100008921	0.431225	8.02064e-10	4.41306e-08
100008977	100008928	0.144801	0.0486195	0.179327
100008977	100008930	0.0496072	0.501326	0.727418
100008977	100008934	-0.183189	0.0285271	0.12475
100008977	100008954	0.129414	0.0783266	0.245345
100008977	100008955	0.358826	4.92422e-07	1.51385e-05
100008977	100008956	0.259056	0.000356467	0.00438981
100008977	100008957	0.215857	0.0030862	0.0244637
100008977	100008976	0.61753	6.13684e-21	1.32502e-18
100008980	35	0.0547164	0.464424	0.699342
100008980	50	-0.0120761	0.870052	0.943123
100008980	55	0.0994391	0.176895	0.407245
100008980	62	0.102204	0.216437	0.459188
100008980	93	0.246386	0.000698893	0.00759074
100008980	98	-0.124934	0.0893095	0.266834
100008980	111	-0.177176	0.0155532	0.0814653
100008980	112	-0.0601849	0.414489	0.659244
100008980	117	0.105702	0.240715	0.48845
100008980	132	0.137229	0.0625054	0.211926
100008980	136	0.20459	0.00521442	0.0364479
100008980	143	0.132674	0.0766506	0.241932
100008980	144	0.0686697	0.394329	0.641719
100008980	158	-0.00492147	0.946846	0.977799
100008980	171	0.0139951	0.84963	0.933611
100008980	179	0.121477	0.12477	0.329127
100008980	180	-0.112242	0.12719	0.333038
100008980	181	0.0392496	0.594803	0.791937
100008980	182	-0.293023	4.93227e-05	0.000848608
100008980	189	0.136433	0.0633328	0.213803
100008980	192	0.305344	2.25596e-05	0.000436163
100008980	194	0.0566416	0.442548	0.682224
100008980	197	0.0776809	0.293258	0.546165
100008980	207	0.00622039	0.93303	0.971981
100008980	208	0.105399	0.229063	0.474767
100008980	209	0.133751	0.0687567	0.22561
100008980	212	0.0330136	0.659072	0.832247
100008980	213	-0.231118	0.00150427	0.0139787
100008980	229	-0.193275	0.00821455	0.0511678
100008980	231	-0.0600133	0.415823	0.660319
100008980	234	0.106158	0.149267	0.367504
100008980	235	-0.0605195	0.424933	0.667909
100008980	240	0.08405	0.254044	0.503677
100008980	241	-0.0852907	0.254954	0.504707
100008980	244	0.0824103	0.266077	0.517021
100008980	250	-0.0323793	0.660855	0.833263
100008980	252	0.0955098	0.194712	0.43158
100008980	254	-0.20655	0.00467614	0.0335689
100008980	266	0.388532	4.25379e-08	1.67183e-06
100008980	267	0.158211	0.0310234	0.132194
100008980	272	-0.0506314	0.527531	0.746458
100008980	273	-0.00814033	0.912432	0.962746
100008980	275	-0.1364	0.0633984	0.213964
100008980	278	0.142297	0.0533372	0.190697
100008980	279	0.226944	0.00183954	0.0163844
100008980	297	0.0958511	0.193115	0.429395
100008980	302	-0.0142563	0.852746	0.935091
100008980	310	0.112152	0.127496	0.333513
100008980	313	0.045014	0.541809	0.756496
100008980	327	0.455518	2.6921e-10	1.60361e-08
100008980	330	0.0834103	0.257689	0.507797
100008980	331	0.192031	0.00864491	0.0531511
100008980	338	0.160662	0.0284797	0.124603
100008980	339	-0.0407255	0.583081	0.78411
100008980	340	0.118674	0.106682	0.298267
100008980	342	0.0301675	0.682723	0.846015
100008980	344	0.104374	0.156265	0.37811
100008980	355	0.043233	0.55793	0.76758
100008980	356	0.0491298	0.505458	0.730482
100008980	358	0.153032	0.03756	0.150653
100008980	361	-0.0824576	0.30146	0.554567
100008980	362	0.0580331	0.441625	0.681519
100008980	363	0.05821	0.429997	0.672119
100008980	376	0.22863	0.00169667	0.0153672
100008980	381	0.0547581	0.457892	0.694343
100008980	391	0.260119	0.000336365	0.00418754
100008980	397	0.243808	0.000798148	0.0084531
100008980	407	0.0289628	0.694748	0.852967
100008980	409	0.0719934	0.328813	0.581265
100008980	415	0.0568079	0.442455	0.682148
100008980	418	-0.0659718	0.385714	0.634007
100008980	424	-0.134695	0.0668065	0.221323
100008980	432	0.139754	0.0577887	0.20121
100008980	439	-0.0209456	0.77659	0.897595
100008980	444	0.0915357	0.214024	0.456067
100008980	445	0.126793	0.0846101	0.257822
100008980	452	-0.203808	0.00526786	0.0367328
100008980	460	-0.203549	0.00532714	0.0370477
100008980	461	0.0655297	0.374198	0.623734
100008980	466	0.0728744	0.324235	0.57703
100008980	480	0.242124	0.000869843	0.00905984
100008980	482	0.188115	0.0101333	0.0596906
100008980	491	-0.0731917	0.331587	0.583933
100008980	498	0.383948	6.30802e-08	2.39472e-06
100008980	500	0.0234642	0.758595	0.888277
100008980	501	-0.137951	0.0604213	0.207171
100008980	503	0.0889565	0.22727	0.472559
100008980	504	0.00662095	0.928923	0.970191
100008980	512	0.0718312	0.329907	0.582363
100008980	519	-0.102757	0.162815	0.38759
100008980	533	-0.0310869	0.6736	0.840628
100008980	535	-0.0268853	0.715663	0.865036
100008980	537	-0.134046	0.0681428	0.224289
100008980	561	0.262633	0.000292937	0.00374139
100008980	563	-0.0277394	0.707038	0.860127
100008980	564	0.242182	0.000867287	0.00903947
100008980	565	0.158566	0.0306441	0.13106
100008980	566	0.241132	0.000914808	0.00943045
100008980	572	-0.022031	0.765342	0.891731
100008980	796	-0.181391	0.0137312	0.0745023
100008980	798	-0.00565901	0.943741	0.976507
100008980	799	-0.106988	0.146095	0.362715
100008980	800	0.0424926	0.564699	0.772126
100008980	803	-0.197909	0.00677379	0.0443152
100008980	806	-0.0479698	0.515573	0.737763
100008980	811	0.323175	6.8234e-06	0.000155108
100008980	815	0.0941279	0.201278	0.440039
100008980	821	-0.0364448	0.62141	0.808862
100008980	823	0.208879	0.00422105	0.0310708
100008980	825	-0.321847	8.38493e-06	0.000185664
100008980	826	0.052958	0.528433	0.747134
100008980	827	-0.112959	0.151097	0.370193
100008980	828	-0.0213329	0.792854	0.905928
100008980	849	0.111701	0.134376	0.34462
100008980	878	-0.12406	0.0915911	0.271217
100008980	880	-0.148773	0.0494228	0.181329
100008980	881	-0.307049	3.97332e-05	0.000705256
100008980	888	0.123746	0.0924196	0.272717
100008980	891	-0.122564	0.0956001	0.278552
100008980	892	-0.163797	0.025487	0.11542
100008980	893	0.149928	0.0411006	0.16008
100008980	913	-0.0918024	0.212687	0.454428
100008980	917	0.012272	0.867964	0.942176
100008980	922	0.0400096	0.650028	0.826753
100008980	923	0.0593071	0.472467	0.705635
100008980	925	-0.0318608	0.665956	0.836304
100008980	926	-0.0737688	0.316994	0.570088
100008980	932	0.0537169	0.468937	0.702821
100008980	935	0.0245534	0.763214	0.890677
100008980	980	-0.130827	0.0750964	0.238739
100008980	1001	0.148685	0.0428261	0.16462
100008980	1002	-0.153189	0.0368452	0.148669
100008980	1004	0.0461888	0.531302	0.749098
100008980	1021	-0.00154134	0.983342	0.993164
100008980	1022	-0.207409	0.00461402	0.0332305
100008980	1023	0.0132753	0.85728	0.937175
100008980	1024	0.0760869	0.301984	0.555118
100008980	1025	0.0330133	0.654638	0.829559
100008980	1026	0.0614978	0.404363	0.650507
100008980	1052	-0.146921	0.0453812	0.171224
100008980	1053	-0.129013	0.079263	0.247216
100008980	1082	0.159851	0.0293013	0.127068
100008980	1083	-0.139784	0.0570529	0.199471
100008980	1084	0.125594	0.0876174	0.263591
100008980	1087	-0.0560318	0.447484	0.686106
100008980	1090	-0.0297349	0.687033	0.848547
100008980	1094	-0.116956	0.111885	0.30744
100008980	1102	0.154084	0.0357446	0.145669
100008980	1105	0.531293	6.11121e-15	7.12411e-13
100008980	1110	-0.0500119	0.497837	0.724781
100008980	1111	-0.0710386	0.335285	0.58754
100008980	1113	0.190616	0.00915884	0.0554389
100008980	1114	-0.152854	0.0372652	0.149842
100008980	1124	-0.0065318	0.929493	0.970409
100008980	1125	0.106354	0.196721	0.434234
100008980	1128	-0.143591	0.0505527	0.184016
100008980	1134	-0.00553408	0.940241	0.975033
100008980	1135	0.0980042	0.184454	0.417835
100008980	1136	-0.187677	0.0109561	0.063202
100008980	1137	-0.165121	0.0243065	0.111636
100008980	1140	-0.0977495	0.184403	0.417759
100008980	1143	-0.00623155	0.932727	0.971835
100008980	1162	0.0771741	0.295108	0.548112
100008980	1215	0.144992	0.063968	0.215205
100008980	1221	0.034744	0.637789	0.819221
100008980	1224	0.127974	0.0817308	0.252185
100008980	1231	-0.147682	0.044264	0.168322
100008980	1235	0.114632	0.119238	0.319892
100008980	1239	-0.118849	0.106162	0.297312
100008980	1242	-0.064435	0.382249	0.630928
100008980	1254	-0.0714731	0.332329	0.584618
100008980	1256	0.129844	0.0773305	0.243358
100008980	1258	-0.223731	0.00626717	0.0418196
100008980	1268	0.124211	0.0911937	0.270434
100008980	1342	-0.132349	0.0717405	0.231903
100008980	1442	-0.216331	0.00302024	0.0240662
100008980	1488	-0.198043	0.0399202	0.15698
100008980	1489	-0.0693378	0.347013	0.59848
100008980	1518	0.106557	0.147735	0.365225
100008980	1526	0.330172	4.17827e-06	0.000100866
100008980	1528	0.471642	1.2316e-11	9.12269e-10
100008980	1537	0.796847	3.98956e-42	4.49442e-39
100008980	1538	-0.0944822	0.199579	0.43784
100008980	1539	0.39419	2.59375e-08	1.06693e-06
100008980	1547	0.0939545	0.202113	0.441179
100008980	1628	0.0254556	0.735181	0.875839
100008980	1629	-0.0675068	0.391879	0.639522
100008980	1648	-0.0577613	0.434823	0.676127
100008980	1869	0.0519086	0.482853	0.71356
100008980	2029	0.00470607	0.949169	0.978794
100008980	2050	-0.114049	0.121143	0.323138
100008980	2051	-0.0949168	0.19751	0.435227
100008980	2054	-0.0701304	0.341515	0.593439
100008980	100000007	0.157605	0.0316816	0.134113
100008980	100000008	0.0623183	0.39811	0.645057
100008980	100000010	-0.11196	0.136781	0.348459
100008980	100000011	-0.325452	6.88272e-05	0.00112465
100008980	100000014	0.118819	0.10625	0.297472
100008980	100000015	0.121734	0.103542	0.29271
100008980	100000016	-0.0811813	0.336842	0.589057
100008980	100000036	0.0680193	0.356281	0.607135
100008980	100000039	-0.0156791	0.83179	0.925006
100008980	100000042	0.187975	0.0101904	0.0599387
100008980	100000054	0.0357492	0.628087	0.813148
100008980	100000096	0.0394166	0.594243	0.791594
100008980	100000257	0.0649273	0.378615	0.627712
100008980	100000258	0.0919172	0.363064	0.613514
100008980	100000263	-0.195187	0.00759022	0.048263
100008980	100000265	-0.179818	0.0140528	0.0757611
100008980	100000269	0.359262	4.75854e-07	1.46803e-05
100008980	100000276	0.0405736	0.582424	0.783657
100008980	100000282	0.202858	0.00561733	0.0385534
100008980	100000285	-0.0375017	0.682994	0.846185
100008980	100000295	0.173002	0.0556781	0.196244
100008980	100000406	0.0842812	0.252735	0.50221
100008980	100000409	-0.0597165	0.451759	0.68956
100008980	100000436	-0.212589	0.0237821	0.109913
100008980	100000437	0.17472	0.017375	0.0881021
100008980	100000442	0.277827	0.000134319	0.00196909
100008980	100000445	0.271948	0.000173421	0.00243072
100008980	100000453	0.185725	0.0130628	0.0718599
100008980	100000463	0.197294	0.00695115	0.0451815
100008980	100000467	0.0448126	0.543621	0.757725
100008980	100000487	0.2444	0.00622714	0.0416159
100008980	100000491	-0.142375	0.0525586	0.188862
100008980	100000551	-0.00660267	0.92873	0.970128
100008980	100000580	-0.0356839	0.628715	0.813506
100008980	100000616	0.489997	1.26295e-12	1.08453e-10
100008980	100000626	0.135648	0.0648831	0.217189
100008980	100000630	-0.0902561	0.240398	0.488086
100008980	100000639	0.0188774	0.798151	0.908523
100008980	100000656	0.00809645	0.912665	0.962858
100008980	100000657	0.0869965	0.237716	0.484983
100008980	100000665	-0.104083	0.157429	0.379771
100008980	100000672	0.446284	1.72242e-10	1.05784e-08
100008980	100000706	0.0458602	0.536467	0.752746
100008980	100000707	0.113375	0.125435	0.330232
100008980	100000708	-0.211353	0.00378155	0.0285677
100008980	100000711	0.0505996	0.538604	0.754196
100008980	100000715	0.123429	0.117625	0.317121
100008980	100000743	0.163804	0.0254802	0.115402
100008980	100000765	-0.0225169	0.820516	0.91959
100008980	100000773	-0.194243	0.00789295	0.0496765
100008980	100000774	-0.136698	0.0628167	0.212658
100008980	100000776	0.0884027	0.230188	0.476107
100008980	100000781	-0.0419145	0.570012	0.775664
100008980	100000784	-0.0406446	0.613267	0.80367
100008980	100000787	0.0961492	0.194166	0.430849
100008980	100000792	-0.215926	0.00307651	0.0244057
100008980	100000802	0.154245	0.0355504	0.145158
100008980	100000808	0.156001	0.0481405	0.178168
100008980	100000827	0.0827912	0.261251	0.511826
100008980	100000840	-0.170381	0.0211129	0.101117
100008980	100000841	-0.154519	0.0352205	0.144218
100008980	100000846	0.00808289	0.914002	0.963393
100008980	100000856	-0.119688	0.103699	0.292983
100008980	100000863	-0.0931899	0.205826	0.445842
100008980	100000900	-0.013279	0.85724	0.937162
100008980	100000924	0.134919	0.0663507	0.220381
100008980	100000936	0.0371739	0.614443	0.804388
100008980	100000943	0.227224	0.00932684	0.0561752
100008980	100000961	-0.0745819	0.311675	0.564708
100008980	100000963	0.0729277	0.322558	0.575505
100008980	100000997	-0.101302	0.168882	0.396209
100008980	100001002	0.0678613	0.358715	0.609501
100008980	100001006	-0.215671	0.00311253	0.0246205
100008980	100001007	0.141558	0.0539431	0.192148
100008980	100001022	-0.111604	0.129379	0.336614
100008980	100001026	0.26451	0.000916499	0.00944352
100008980	100001034	0.00987929	0.893537	0.954051
100008980	100001040	-0.00844519	0.908919	0.961084
100008980	100001048	0.171369	0.0214376	0.10221
100008980	100001051	-0.0167085	0.820926	0.919781
100008980	100001054	0.117471	0.110305	0.304674
100008980	100001055	0.027786	0.708098	0.860659
100008980	100001064	-0.0847581	0.295961	0.548945
100008980	100001073	-0.160015	0.0291335	0.126564
100008980	100001083	-0.0909577	0.239549	0.487112
100008980	100001086	0.107754	0.186379	0.420456
100008980	100001092	0.229585	0.00162032	0.0148194
100008980	100001102	-0.0926155	0.208647	0.449488
100008980	100001104	0.147479	0.0445602	0.169107
100008980	100001106	0.26833	0.000736095	0.00791861
100008980	100001108	0.343476	2.06413e-06	5.41328e-05
100008980	100001112	-0.10719	0.145333	0.361585
100008980	100001121	0.014025	0.849313	0.933477
100008980	100001125	0.105881	0.238006	0.485306
100008980	100001126	0.204039	0.0053398	0.0371127
100008980	100001145	-0.233168	0.00201999	0.0176149
100008980	100001148	-0.0582131	0.492921	0.721193
100008980	100001149	-0.0134773	0.880937	0.948295
100008980	100001150	0.0450254	0.549518	0.76174
100008980	100001151	0.0855599	0.399763	0.64654
100008980	100001162	0.152743	0.0374038	0.15023
100008980	100001167	0.0528857	0.473433	0.706416
100008980	100001170	-0.162661	0.0265385	0.118672
100008980	100001178	-0.0263333	0.721257	0.868088
100008980	100001181	-0.205664	0.00696336	0.0452367
100008980	100001182	-0.177722	0.015232	0.0802713
100008980	100001193	-0.169736	0.0205515	0.0991678
100008980	100001195	-0.0679893	0.369938	0.619839
100008980	100001197	-0.351663	8.57378e-07	2.47954e-05
100008980	100001198	-0.140814	0.0552303	0.195154
100008980	100001207	-0.0246888	0.745703	0.881419
100008980	100001208	0.0335692	0.659198	0.832314
100008980	100001211	-0.0295991	0.690813	0.850679
100008980	100001212	-0.150407	0.0404505	0.158397
100008980	100001229	0.0466108	0.587221	0.78684
100008980	100001232	-0.082983	0.276326	0.528199
100008980	100001247	-0.102727	0.162938	0.387738
100008980	100001251	-0.11549	0.116481	0.315207
100008980	100001253	-0.0470411	0.523745	0.743829
100008980	100001254	0.266745	0.000232962	0.00310014
100008980	100001256	-0.0252088	0.732698	0.874464
100008980	100001257	-0.0326682	0.692464	0.851561
100008980	100001263	0.539081	2.05715e-15	2.53778e-13
100008980	100001266	0.0224226	0.761295	0.889669
100008980	100001267	0.190137	0.0122232	0.0684966
100008980	100001270	-0.0976917	0.184664	0.418141
100008980	100001271	0.704296	3.46594e-29	1.4731e-26
100008980	100001272	0.422288	1.92953e-09	9.89928e-08
100008980	100001274	0.0356596	0.628948	0.81368
100008980	100001276	0.255369	0.000435146	0.00516765
100008980	100001277	-0.192136	0.00860802	0.0529832
100008980	100001278	-0.196065	0.00731775	0.046971
100008980	100001279	0.119559	0.14504	0.36114
100008980	100001287	-0.144122	0.0496961	0.181973
100008980	100001293	0.201397	0.00597863	0.0403533
100008980	100001294	0.136068	0.0640507	0.215411
100008980	100001295	0.116472	0.115371	0.313346
100008980	100001296	-0.00387805	0.958104	0.982611
100008980	100001300	-0.00833143	0.91014	0.961653
100008980	100001310	0.0426836	0.600365	0.795406
100008980	100001313	-0.0487344	0.508894	0.73299
100008980	100001314	0.265861	0.000244798	0.0032303
100008980	100001315	-0.181564	0.0131326	0.0721339
100008980	100001320	0.0975015	0.185524	0.419282
100008980	100001322	-0.0547583	0.549141	0.761476
100008980	100001323	-0.0111598	0.890384	0.952665
100008980	100001324	-0.0891579	0.326757	0.579436
100008980	100001334	-0.0754445	0.363772	0.61417
100008980	100001335	-0.215391	0.00315239	0.0248691
100008980	100001337	-0.0443575	0.547724	0.760555
100008980	100001359	0.05763	0.434615	0.675963
100008980	100001386	0.157228	0.0355601	0.145181
100008980	100001391	0.307329	1.98233e-05	0.000389668
100008980	100001392	-0.198482	0.00661242	0.043516
100008980	100001393	-0.0164941	0.823187	0.920937
100008980	100001395	0.488005	1.6046e-12	1.35791e-10
100008980	100001396	0.210553	0.00680624	0.0444741
100008980	100001397	0.128479	0.109947	0.304056
100008980	100001398	0.100608	0.291209	0.544049
100008980	100001399	0.230653	0.00201066	0.0175523
100008980	100001400	0.219294	0.00263575	0.021667
100008980	100001402	0.242203	0.00344695	0.0266329
100008980	100001403	0.263944	0.000343307	0.00425845
100008980	100001404	0.0177851	0.857784	0.937437
100008980	100001405	0.190088	0.0103753	0.0607409
100008980	100001409	-0.137895	0.0687875	0.225665
100008980	100001412	-0.104142	0.157189	0.379438
100008980	100001413	0.0556279	0.453247	0.690749
100008980	100001415	-0.0568038	0.44124	0.681247
100008980	100001416	0.0285208	0.699179	0.855434
100008980	100001417	-0.106015	0.149821	0.368306
100008980	100001423	0.143902	0.0500493	0.182805
100008980	100001425	0.00240665	0.973993	0.989227
100008980	100001426	-0.14358	0.0531523	0.190266
100008980	100001433	-0.189451	0.0234398	0.108812
100008980	100001437	-0.185676	0.0111708	0.0641068
100008980	100001445	0.184104	0.0153201	0.0805912
100008980	100001446	-0.0557856	0.449485	0.687761
100008980	100001452	0.0693987	0.353244	0.604285
100008980	100001454	-0.214718	0.00639958	0.0424709
100008980	100001456	0.12187	0.0975064	0.282011
100008980	100001461	0.466643	1.90298e-11	1.37056e-09
100008980	100001462	0.364128	3.48538e-07	1.11068e-05
100008980	100001466	-0.137189	0.1196	0.320542
100008980	100001467	-0.0857648	0.357874	0.608662
100008980	100001468	0.119069	0.105511	0.296185
100008980	100001485	0.225596	0.0019616	0.0172173
100008980	100001501	0.0381698	0.604985	0.798449
100008980	100001509	-0.0838176	0.259286	0.50958
100008980	100001510	-0.109206	0.137871	0.350217
100008980	100001511	0.427458	1.16486e-09	6.22089e-08
100008980	100001526	-0.0231746	0.808364	0.913634
100008980	100001540	-0.0122328	0.868382	0.942353
100008980	100001541	-0.0636536	0.388059	0.636097
100008980	100001550	0.00366359	0.960419	0.983638
100008980	100001551	0.0425709	0.563981	0.771635
100008980	100001562	0.329241	4.46302e-06	0.000106879
100008980	100001567	0.328335	4.75802e-06	0.000113036
100008980	100001569	0.497147	5.27846e-13	4.7921e-11
100008980	100001570	0.551076	3.63626e-16	4.91656e-14
100008980	100001571	0.182254	0.0127836	0.0707557
100008980	100001577	0.131947	0.0962723	0.279808
100008980	100001579	-0.24279	0.000840819	0.0088125
100008980	100001580	-0.195445	0.00801519	0.0502374
100008980	100001586	0.214857	0.00358322	0.0274254
100008980	100001590	0.0841178	0.26157	0.512149
100008980	100001593	-0.052813	0.474043	0.70685
100008980	100001594	0.0498579	0.500335	0.726669
100008980	100001597	-0.0307074	0.683233	0.846344
100008980	100001604	0.188363	0.0113331	0.0648192
100008980	100001605	0.146882	0.0454393	0.171361
100008980	100001606	0.383146	6.75399e-08	2.5493e-06
100008980	100001609	0.0315699	0.668826	0.837886
100008980	100001612	-0.090976	0.227153	0.472415
100008980	100001613	-0.185629	0.0111915	0.0641911
100008980	100001614	-0.204356	0.00514441	0.0360786
100008980	100001615	0.0962166	0.191414	0.427089
100008980	100001617	-0.103985	0.199356	0.437561
100008980	100001619	0.313638	2.64709e-05	0.000499813
100008980	100001620	0.301184	2.94963e-05	0.00054762
100008980	100001624	0.187339	0.0221492	0.104584
100008980	100001635	-0.0393268	0.614924	0.804741
100008980	100001654	0.0838337	0.255273	0.505038
100008980	100001655	0.207044	0.00743994	0.0475436
100008980	100001657	-0.135351	0.0654767	0.218491
100008980	100001658	-0.186752	0.0118266	0.0669166
100008980	100001662	0.0787033	0.285614	0.538081
100008980	100001664	-0.00308563	0.973204	0.988867
100008980	100001668	-0.0379628	0.606945	0.799695
100008980	100001723	0.155538	0.0453906	0.171245
100008980	100001730	-0.31222	1.43549e-05	0.000295289
100008980	100001731	0.0882044	0.320224	0.573224
100008980	100001733	-0.219488	0.00283273	0.0229141
100008980	100001734	0.0501089	0.497002	0.724171
100008980	100001739	-0.0543273	0.461442	0.697061
100008980	100001740	0.0759377	0.302936	0.556074
100008980	100001743	-0.0717454	0.330486	0.58294
100008980	100001755	0.295188	4.30985e-05	0.000755363
100008980	100001756	0.142937	0.0535702	0.191258
100008980	100001757	0.131702	0.0797086	0.248073
100008980	100001765	-0.126595	0.138985	0.351924
100008980	100001767	0.168975	0.0222162	0.104811
100008980	100001768	0.315812	0.00137074	0.0129844
100008980	100001777	0.310827	1.57461e-05	0.00031999
100008980	100001778	0.252543	0.000506005	0.00584581
100008980	100001806	0.161382	0.0676845	0.223279
100008980	100001810	-0.0586221	0.426734	0.669387
100008980	100001843	0.0499985	0.502674	0.728476
100008980	100001851	-0.0605523	0.411641	0.656779
100008980	100001856	0.541528	1.45269e-15	1.82862e-13
100008980	100001868	0.054961	0.461175	0.696846
100008980	100001869	0.328493	4.70512e-06	0.000111899
100008980	100001870	0.402392	1.24523e-08	5.44605e-07
100008980	100001872	0.0436898	0.586912	0.786646
100008980	100001876	-0.0175105	0.812487	0.915789
100008980	100001882	0.127967	0.0825837	0.253873
100008980	100001925	0.284298	0.000694295	0.0075496
100008980	100001948	0.0761817	0.302701	0.555856
100008980	100001950	-0.138285	0.060496	0.207349
100008980	100001951	0.112871	0.157944	0.380494
100008980	100001956	0.0368718	0.617325	0.806275
100008980	100001977	0.0819315	0.266253	0.517212
100008980	100001987	-0.000621943	0.993278	0.997204
100008980	100001988	-0.241219	0.000971694	0.00989922
100008980	100001989	-0.140305	0.0561256	0.197261
100008980	100001990	-0.350357	9.47173e-07	2.71229e-05
100008980	100001992	0.000467157	0.994951	0.997944
100008980	100001993	-0.342831	1.66753e-06	4.48659e-05
100008980	100001994	-0.172577	0.0184995	0.092057
100008980	100001999	-0.266571	0.000235242	0.00312592
100008980	100002003	-0.11577	0.138669	0.351411
100008980	100002008	-0.219447	0.00324914	0.0254495
100008980	100002009	-0.288504	6.51332e-05	0.0010735
100008980	100002014	-0.23862	0.00103838	0.010426
100008980	100002015	-0.101188	0.286234	0.538759
100008980	100002017	-0.151892	0.0797757	0.248213
100008980	100002018	-0.0690724	0.350182	0.601584
100008980	100002021	-0.198914	0.0075993	0.048304
100008980	100002024	-0.0332949	0.656351	0.830581
100008980	100002026	-0.0388746	0.599329	0.794767
100008980	100002027	-0.268494	0.00021967	0.00295633
100008980	100002028	-0.135225	0.0657319	0.219025
100008980	100002029	0.108164	0.201711	0.440636
100008980	100002049	0.25977	0.0110153	0.0634511
100008980	100002067	-0.364048	3.25856e-07	1.04666e-05
100008980	100002070	0.126834	0.0845086	0.257617
100008980	100002094	0.146653	0.0482089	0.178324
100008980	100002102	0.0342952	0.64396	0.822988
100008980	100002103	-0.116736	0.112566	0.308614
100008980	100002106	0.0618652	0.401557	0.648115
100008980	100002107	0.076872	0.297008	0.550041
100008980	100002113	0.0930792	0.294102	0.547072
100008980	100002122	0.224093	0.00222805	0.0190215
100008980	100002126	-0.00616815	0.933409	0.972115
100008980	100002128	-0.0298969	0.692826	0.851803
100008980	100002129	-0.207909	0.00440544	0.0320935
100008980	100002137	-0.0193847	0.834253	0.926225
100008980	100002152	-0.0749013	0.313589	0.566624
100008980	100002154	0.150672	0.0400951	0.157449
100008980	100002167	-0.0372784	0.613448	0.803757
100008980	100002185	0.0180684	0.810808	0.914888
100008980	100002196	0.119884	0.103131	0.292036
100008980	100002199	-0.334635	3.23033e-06	8.03512e-05
100008980	100002227	0.464785	1.61826e-06	4.36686e-05
100008980	100002241	0.326106	0.000100719	0.00154871
100008980	100002253	-0.0121538	0.876121	0.946057
100008980	100002259	-0.02533	0.731462	0.87378
100008980	100002284	-0.21093	0.00385368	0.0289835
100008980	100002356	-0.130119	0.076702	0.24205
100008980	100002367	0.222681	0.00225105	0.0191709
100008980	100002376	0.000368257	0.99636	0.99849
100008980	100002397	-0.0934882	0.204371	0.44405
100008980	100002417	-0.0873098	0.236024	0.482971
100008980	100002458	-0.0042902	0.953656	0.980672
100008980	100002462	0.0578929	0.432518	0.674202
100008980	100002466	0.188262	0.0100734	0.0594447
100008980	100002488	0.0939041	0.202356	0.44151
100008980	100002500	0.124914	0.0902392	0.268602
100008980	100002514	-0.158074	0.032583	0.136729
100008980	100002528	-0.0774893	0.293134	0.546065
100008980	100002537	0.242917	0.000835393	0.00876676
100008980	100002544	0.287864	0.000647281	0.00713648
100008980	100002613	0.0896323	0.235456	0.482274
100008980	100002749	0.183345	0.0122486	0.0686046
100008980	100002761	0.0748473	0.322119	0.57508
100008980	100002769	0.0402883	0.585082	0.785444
100008980	100002784	0.0634298	0.389733	0.637535
100008980	100002796	-0.0861984	0.242064	0.489977
100008980	100002825	-0.0807631	0.419704	0.663498
100008980	100002873	0.531014	6.70809e-14	6.89476e-12
100008980	100002875	0.332663	3.49842e-06	8.6237e-05
100008980	100002911	0.120222	0.102157	0.290347
100008980	100002927	0.206048	0.00477974	0.0341398
100008980	100002945	-0.133419	0.0717739	0.231972
100008980	100002951	0.155364	0.0342201	0.141411
100008980	100002952	0.229079	0.00166033	0.0151053
100008980	100002953	0.0451277	0.540787	0.755792
100008980	100002989	0.439576	3.44963e-10	2.0215e-08
100008980	100002990	0.459676	4.11117e-11	2.79556e-09
100008980	100003000	0.173455	0.017902	0.0899693
100008980	100003001	0.212648	0.00356853	0.0273436
100008980	100003119	-0.150754	0.043379	0.166059
100008980	100003151	0.222491	0.00227123	0.019301
100008980	100003169	-0.00461767	0.952061	0.980036
100008980	100003179	-0.172607	0.0184789	0.0919876
100008980	100003183	0.104943	0.232903	0.479357
100008980	100003185	-0.019772	0.808327	0.913625
100008980	100003210	-0.0343973	0.699898	0.855861
100008980	100003240	0.0112886	0.879449	0.947607
100008980	100003258	0.0860734	0.24275	0.490753
100008980	100003260	-0.0597189	0.475521	0.708062
100008980	100003271	0.0336101	0.648807	0.825991
100008980	100003397	0.0558714	0.448787	0.687163
100008980	100003415	0.00819716	0.911583	0.962318
100008980	100003432	0.274449	0.00624247	0.0416955
100008980	100003434	0.170562	0.0369066	0.148834
100008980	100003470	-0.205785	0.00483486	0.0344258
100008980	100003473	-0.0766463	0.413489	0.65836
100008980	100003589	-0.0245668	0.799831	0.909446
100008980	100003641	0.079568	0.308188	0.561187
100008980	100003674	0.224059	0.00735029	0.0471242
100008980	100003686	-0.101606	0.183462	0.416466
100008980	100003695	0.0290075	0.6943	0.852672
100008980	100003696	0.0233002	0.800574	0.909781
100008980	100003892	0.237286	0.00125839	0.0121366
100008980	100003901	0.155683	0.0338488	0.140347
100008980	100003926	-0.0843759	0.269716	0.521038
100008980	100004046	-0.0871644	0.236808	0.483883
100008980	100004054	0.0190154	0.79834	0.908629
100008980	100004056	0.062346	0.548364	0.760963
100008980	100004059	0.165099	0.0427812	0.164508
100008980	100004083	-0.0151148	0.839073	0.928505
100008980	100004088	0.230339	0.0211372	0.101207
100008980	100004089	0.0801449	0.276855	0.528772
100008980	100004111	-0.0696232	0.345027	0.596722
100008980	100004112	0.246544	0.00141159	0.0132886
100008980	100004182	-0.263618	0.000363103	0.00445697
100008980	100004208	0.148085	0.0436819	0.166848
100008980	100004227	0.144355	0.0505794	0.184078
100008980	100004284	0.0535701	0.467719	0.70182
100008980	100004295	-0.0313797	0.670704	0.838903
100008980	100004299	-0.159747	0.0813621	0.251414
100008980	100004318	-0.0722377	0.394629	0.641997
100008980	100004322	0.177603	0.0155825	0.0815789
100008980	100004327	-0.0529622	0.472793	0.705921
100008980	100004328	0.307495	1.96092e-05	0.000386181
100008980	100004329	0.344162	1.51037e-06	4.10807e-05
100008980	100004396	-0.0991385	0.216711	0.45953
100008980	100004414	-0.0712736	0.333684	0.585918
100008980	100004499	-0.0456685	0.535943	0.752381
100008980	100004509	-0.061218	0.50475	0.729976
100008980	100004523	0.0517817	0.48273	0.713476
100008980	100004541	-0.177552	0.0156128	0.0816853
100008980	100004542	0.184939	0.011502	0.0655349
100008980	100004561	-0.205763	0.00614993	0.0412262
100008980	100004575	-0.0113792	0.878824	0.947316
100008980	100004601	-0.250996	0.0122137	0.0684584
100008980	100004634	0.12584	0.165471	0.391329
100008980	100004635	-0.0124118	0.866473	0.941538
100008980	100005350	0.40896	6.81949e-09	3.14487e-07
100008980	100005372	0.176602	0.0167806	0.0859809
100008980	100005373	-0.104698	0.154975	0.376214
100008980	100005383	0.0269599	0.714909	0.864611
100008980	100005384	0.160876	0.0282658	0.123953
100008980	100005389	0.0393895	0.651362	0.827603
100008980	100005402	-0.214932	0.00804366	0.0503788
100008980	100005418	0.0488985	0.507466	0.731998
100008980	100005463	-0.237628	0.0095685	0.0572292
100008980	100005466	0.182013	0.0129044	0.07124
100008980	100005716	0.114606	0.119323	0.320038
100008980	100005717	0.325225	1.9081e-05	0.000377246
100008980	100005814	-0.144787	0.0686217	0.225339
100008980	100005850	0.051788	0.487487	0.717099
100008980	100005864	0.0510147	0.501327	0.727419
100008980	100005946	0.107634	0.161139	0.385164
100008980	100005972	0.252762	0.00249523	0.020766
100008980	100005977	0.0346535	0.730823	0.873428
100008980	100005985	0.4528	8.64543e-11	5.56646e-09
100008980	100005986	0.104741	0.154805	0.375957
100008980	100005996	-0.231225	0.00154173	0.0142494
100008980	100005998	-0.205286	0.00543511	0.0376165
100008980	100006005	-0.0650696	0.378872	0.627904
100008980	100006051	-0.277486	0.000125832	0.00186543
100008980	100006056	-0.0490166	0.508767	0.732893
100008980	100006082	-0.0396356	0.591182	0.789508
100008980	100006092	0.183677	0.0286646	0.125176
100008980	100006098	0.189667	0.00991773	0.0587732
100008980	100006105	-0.0264091	0.74107	0.878939
100008980	100006106	0.116132	0.23135	0.477505
100008980	100006108	-0.219921	0.00429416	0.0314784
100008980	100006115	0.226288	0.00189808	0.016792
100008980	100006116	0.0279127	0.764147	0.891166
100008980	100006121	0.071664	0.425198	0.668135
100008980	100006125	0.121989	0.217343	0.460359
100008980	100006126	0.129531	0.140331	0.353994
100008980	100006129	0.0707447	0.34668	0.59818
100008980	100006171	-0.0160644	0.847915	0.932785
100008980	100006173	-0.0885213	0.281388	0.533585
100008980	100006184	0.0677136	0.451225	0.689114
100008980	100006190	0.152867	0.075613	0.23982
100008980	100006191	-0.151677	0.0595653	0.205193
100008980	100006260	-0.00567264	0.938915	0.974463
100008980	100006282	0.157504	0.0857873	0.26007
100008980	100006290	0.222821	0.00223632	0.0190741
100008980	100006292	0.0742574	0.31379	0.566811
100008980	100006293	-0.0941151	0.202572	0.441787
100008980	100006294	0.359471	4.68114e-07	1.44737e-05
100008980	100006295	0.236655	0.00114555	0.0112666
100008980	100006296	-0.0825861	0.262438	0.513103
100008980	100006298	0.19271	0.00840763	0.0520561
100008980	100006314	0.163754	0.0255261	0.115545
100008980	100006361	0.108887	0.139031	0.352001
100008980	100006367	-0.183813	0.0120251	0.0677102
100008980	100006369	0.451514	1.05395e-06	2.98174e-05
100008980	100006370	-0.205749	0.00484234	0.0344622
100008980	100006375	0.190886	0.0107013	0.0621438
100008980	100006376	0.269621	0.00421412	0.0310296
100008980	100006378	0.123826	0.146419	0.363202
100008980	100006379	0.063275	0.390893	0.638644
100008980	100006430	0.25074	0.00055666	0.00631964
100008980	100006435	0.0772109	0.296197	0.549202
100008980	100006438	0.316304	1.09158e-05	0.000233007
100008980	100006614	-0.210475	0.00403191	0.0300088
100008980	100006619	-0.0239344	0.803985	0.911363
100008980	100006620	0.0140966	0.864974	0.940865
100008980	100006627	-0.168317	0.094136	0.275846
100008980	100006641	0.0839903	0.254383	0.504065
100008980	100006642	-0.0967342	0.206816	0.447129
100008980	100006644	-0.104249	0.19821	0.436084
100008980	100006726	-0.119851	0.104169	0.293837
100008980	100008903	0.777855	5.72154e-39	5.16327e-36
100008980	100008904	0.608789	3.02209e-20	6.13489e-18
100008980	100008914	0.239573	0.000989799	0.0100437
100008980	100008915	0.23117	0.00150045	0.0139528
100008980	100008916	0.295934	4.1131e-05	0.000725894
100008980	100008919	0.338617	2.93109e-06	7.38105e-05
100008980	100008920	0.0405177	0.582945	0.784044
100008980	100008921	0.586334	1.46061e-18	2.5208e-16
100008980	100008928	-0.20822	0.00434545	0.0317608
100008980	100008930	-0.191518	0.00882808	0.053978
100008980	100008934	-0.00473998	0.955195	0.981315
100008980	100008954	0.251441	0.000536431	0.00613154
100008980	100008955	0.233523	0.00133738	0.0127329
100008980	100008956	0.138677	0.0590692	0.204096
100008980	100008957	0.0121992	0.868739	0.942542
100008980	100008976	0.597844	2.07826e-19	3.91355e-17
100008980	100008977	0.180413	0.013733	0.0745106
100008984	35	0.0223463	0.76525	0.891693
100008984	50	-0.0300855	0.68354	0.846509
100008984	55	0.107807	0.143016	0.3581
100008984	62	-0.054439	0.511083	0.734599
100008984	93	0.331119	3.90616e-06	9.50221e-05
100008984	98	-0.0924793	0.209319	0.450328
100008984	111	0.0119717	0.871166	0.943685
100008984	112	0.0840798	0.253875	0.503468
100008984	117	0.0591951	0.511986	0.735152
100008984	132	0.0842936	0.253962	0.503577
100008984	136	0.16358	0.026091	0.117328
100008984	143	0.0508443	0.49909	0.725761
100008984	144	0.0505887	0.530546	0.748569
100008984	158	0.16965	0.0206171	0.0993885
100008984	171	0.22126	0.00240579	0.0201898
100008984	179	0.0346158	0.662885	0.834528
100008984	180	-0.0819874	0.265925	0.516864
100008984	181	0.201479	0.00582241	0.0395783
100008984	182	-0.222259	0.00229597	0.0194636
100008984	189	0.150224	0.0406974	0.159044
100008984	192	0.323451	6.69419e-06	0.00015257
100008984	194	0.114114	0.120929	0.322762
100008984	197	0.0928358	0.208804	0.449686
100008984	207	0.0681722	0.356513	0.607336
100008984	208	0.00678309	0.938471	0.9743
100008984	209	0.158683	0.0305191	0.130673
100008984	212	0.131014	0.0787495	0.246163
100008984	213	0.0182061	0.805184	0.911953
100008984	229	0.0274131	0.710329	0.861937
100008984	231	0.000528698	0.994286	0.997635
100008984	234	0.0507	0.491933	0.720465
100008984	235	-0.0274411	0.717709	0.866188
100008984	240	0.26758	0.000222268	0.00298464
100008984	241	-0.0342048	0.648504	0.825813
100008984	244	0.00749745	0.919544	0.965965
100008984	250	0.142367	0.0525713	0.188897
100008984	252	0.0706507	0.337937	0.590094
100008984	254	-0.0686478	0.351844	0.603006
100008984	266	0.365083	2.99988e-07	9.71674e-06
100008984	267	-0.0163486	0.824721	0.921653
100008984	272	0.133612	0.0941986	0.275957
100008984	273	0.265234	0.000263575	0.0034314
100008984	275	0.0142208	0.847235	0.932407
100008984	278	0.110163	0.135499	0.346399
100008984	279	0.325815	5.67848e-06	0.000132051
100008984	297	0.0979192	0.183638	0.416725
100008984	302	0.0551539	0.472382	0.705554
100008984	310	0.205813	0.00482897	0.0343977
100008984	313	0.10986	0.135512	0.346416
100008984	327	0.276444	0.000222073	0.00298293
100008984	330	0.103094	0.161431	0.385593
100008984	331	0.252605	0.000504354	0.00583068
100008984	338	-0.0372094	0.614106	0.804159
100008984	339	0.113791	0.124045	0.327896
100008984	340	0.0485871	0.510177	0.733956
100008984	342	0.0463791	0.529611	0.74798
100008984	344	0.196539	0.00717446	0.0462709
100008984	355	0.0563152	0.445185	0.684294
100008984	356	0.176476	0.015973	0.0830207
100008984	358	0.194289	0.00804889	0.0504034
100008984	361	0.207484	0.00868379	0.0533219
100008984	362	-0.00495889	0.947621	0.978135
100008984	363	0.0172867	0.81484	0.916862
100008984	376	0.220158	0.00253238	0.0210033
100008984	381	0.115091	0.117757	0.317357
100008984	391	0.168651	0.0213862	0.10205
100008984	397	0.20107	0.00592485	0.040088
100008984	407	0.0044282	0.952167	0.980077
100008984	409	0.0856631	0.245011	0.493441
100008984	415	0.0856715	0.246255	0.494874
100008984	418	-0.0829937	0.274868	0.5266
100008984	424	0.06133	0.40565	0.651588
100008984	432	0.121751	0.0987571	0.28426
100008984	439	0.0702311	0.340821	0.592839
100008984	444	-0.0102616	0.889442	0.952226
100008984	445	0.183615	0.012119	0.0680794
100008984	452	0.13023	0.0764467	0.241544
100008984	460	-0.133108	0.0701128	0.228448
100008984	461	-0.013831	0.851373	0.934457
100008984	466	0.0426235	0.564565	0.772033
100008984	480	0.176049	0.0162342	0.0839652
100008984	482	0.291865	5.29895e-05	0.000901977
100008984	491	-0.0404148	0.592221	0.790252
100008984	498	0.42533	1.43529e-09	7.53325e-08
100008984	500	-0.000486346	0.994918	0.997932
100008984	501	-0.0703244	0.340179	0.592169
100008984	503	-0.0056236	0.939277	0.974602
100008984	504	0.0982875	0.184388	0.417742
100008984	512	0.0073076	0.921145	0.966631
100008984	519	0.14456	0.0489988	0.180293
100008984	533	0.0433505	0.55686	0.766888
100008984	535	-0.0187432	0.799556	0.909259
100008984	537	0.16362	0.0256486	0.115934
100008984	561	0.243639	0.000805119	0.00851092
100008984	563	-0.0208952	0.777113	0.897834
100008984	564	0.13269	0.0710049	0.23033
100008984	565	0.222955	0.00222226	0.0189863
100008984	566	0.171269	0.0194208	0.0952837
100008984	572	0.0733977	0.319441	0.572456
100008984	796	0.130941	0.0764431	0.241535
100008984	798	-0.0446028	0.577887	0.780712
100008984	799	-0.111175	0.130868	0.339034
100008984	800	0.144497	0.0490992	0.180555
100008984	803	-0.193531	0.00812854	0.0507752
100008984	806	-0.0765774	0.298869	0.551958
100008984	811	0.407343	7.91862e-09	3.61338e-07
100008984	815	0.158502	0.0307116	0.131255
100008984	821	0.0495196	0.502083	0.728027
100008984	823	0.296149	4.05812e-05	0.000717846
100008984	825	-0.220075	0.00268401	0.0219725
100008984	826	0.0486818	0.562297	0.770588
100008984	827	-0.0514046	0.514614	0.737111
100008984	828	0.0574106	0.479426	0.710943
100008984	849	0.0883856	0.236735	0.483789
100008984	878	0.0400198	0.587588	0.787088
100008984	880	0.0275683	0.71724	0.865906
100008984	881	-0.243271	0.00125921	0.012143
100008984	888	0.193482	0.0081448	0.0508495
100008984	891	0.0412096	0.576522	0.779893
100008984	892	-0.00341742	0.963076	0.984664
100008984	893	0.0803892	0.275388	0.527134
100008984	913	0.0865098	0.240361	0.488028
100008984	917	-0.0459557	0.533379	0.750547
100008984	922	0.209352	0.0164022	0.0845757
100008984	923	0.0568511	0.491032	0.719789
100008984	925	-0.15011	0.0408517	0.1594
100008984	926	0.110638	0.13275	0.341976
100008984	932	0.114311	0.122324	0.325099
100008984	935	-0.00102529	0.989964	0.995808
100008984	980	0.0886283	0.228996	0.474685
100008984	1001	0.197723	0.0068271	0.0445741
100008984	1002	-0.0691047	0.34864	0.600026
100008984	1004	0.267051	0.000228993	0.00305796
100008984	1021	-0.0791397	0.282943	0.535298
100008984	1022	-0.090895	0.218519	0.461781
100008984	1023	0.0540979	0.463339	0.69848
100008984	1024	0.230213	0.00157179	0.014475
100008984	1025	0.00212878	0.976995	0.990529
100008984	1026	0.0137956	0.851749	0.934608
100008984	1052	-0.225685	0.00195328	0.0171648
100008984	1053	-0.121398	0.09882	0.284372
100008984	1082	0.1415	0.0540422	0.192392
100008984	1083	-0.110688	0.132572	0.34171
100008984	1084	0.242866	0.000837578	0.00878628
100008984	1087	0.0685919	0.352237	0.603411
100008984	1090	0.124104	0.0914732	0.270985
100008984	1094	-0.0105991	0.88583	0.950556
100008984	1102	0.211945	0.00368287	0.0279954
100008984	1105	0.357864	5.30928e-07	1.61999e-05
100008984	1110	0.0784777	0.287002	0.539664
100008984	1111	0.0505434	0.493274	0.721423
100008984	1113	0.194183	0.00791245	0.049765
100008984	1114	-0.0445944	0.545586	0.759061
100008984	1124	0.026268	0.72192	0.868378
100008984	1125	0.174098	0.0337136	0.139961
100008984	1128	-0.00855895	0.907697	0.960507
100008984	1134	0.0855065	0.245879	0.494447
100008984	1135	0.0821898	0.266049	0.516994
100008984	1136	-0.0321662	0.665548	0.836067
100008984	1137	-0.07367	0.317645	0.570751
100008984	1140	-0.125201	0.0886229	0.265521
100008984	1143	0.0656453	0.373354	0.622945
100008984	1162	0.148697	0.0428103	0.16459
100008984	1215	0.163623	0.0363048	0.1472
100008984	1221	0.0809412	0.272094	0.523544
100008984	1224	0.0229709	0.755641	0.886704
100008984	1231	-0.00538676	0.941829	0.975688
100008984	1235	0.122469	0.0958597	0.279049
100008984	1239	-0.0198323	0.788177	0.903642
100008984	1242	0.0459837	0.533129	0.750351
100008984	1254	0.205929	0.00480469	0.0342676
100008984	1256	0.0287185	0.697196	0.854358
100008984	1258	-0.152315	0.0645904	0.21653
100008984	1268	0.167202	0.022546	0.105896
100008984	1342	-0.169436	0.0207796	0.0999526
100008984	1442	0.084919	0.24915	0.498216
100008984	1488	0.0152429	0.87558	0.945775
100008984	1489	0.0754491	0.306066	0.559192
100008984	1518	0.0971733	0.187016	0.421336
100008984	1526	0.535359	3.47373e-15	4.16505e-13
100008984	1528	0.463216	3.15147e-11	2.19272e-09
100008984	1537	0.476135	6.47653e-12	5.00034e-10
100008984	1538	-0.0218501	0.767213	0.892682
100008984	1539	0.807009	5.89575e-44	7.57402e-41
100008984	1547	0.20909	0.00418191	0.0308509
100008984	1628	0.0505032	0.501977	0.727958
100008984	1629	0.0621754	0.430429	0.672476
100008984	1648	0.0123801	0.867171	0.941834
100008984	1869	-0.0038323	0.95871	0.982873
100008984	2029	-0.0362937	0.622857	0.809882
100008984	2050	0.285328	7.89701e-05	0.00126152
100008984	2051	-0.0935871	0.203891	0.44348
100008984	2054	0.152928	0.0371715	0.149588
100008984	100000007	0.162941	0.0262761	0.117911
100008984	100000008	0.0241308	0.743721	0.880435
100008984	100000010	-0.027067	0.719865	0.867317
100008984	100000011	-0.243377	0.00328852	0.0256806
100008984	100000014	0.11563	0.116036	0.3145
100008984	100000015	0.167927	0.0242398	0.111419
100008984	100000016	0.0736959	0.38342	0.631967
100008984	100000036	0.238305	0.00105492	0.0105525
100008984	100000039	0.0135923	0.853909	0.935609
100008984	100000042	0.136166	0.0638559	0.21497
100008984	100000054	0.0663092	0.36853	0.618526
100008984	100000096	0.0092396	0.900664	0.957254
100008984	100000257	0.111951	0.128185	0.334659
100008984	100000258	0.10459	0.300389	0.553507
100008984	100000263	-0.0331831	0.652978	0.828504
100008984	100000265	-0.158996	0.0301881	0.129717
100008984	100000269	0.319184	8.97724e-06	0.000196899
100008984	100000276	0.0750388	0.308711	0.561723
100008984	100000282	0.141193	0.0552349	0.195166
100008984	100000285	-0.0234928	0.798126	0.908507
100008984	100000295	0.193568	0.0319382	0.134857
100008984	100000406	0.23674	0.00114067	0.0112313
100008984	100000409	-0.132847	0.0929642	0.273744
100008984	100000436	-0.229839	0.0143279	0.0768331
100008984	100000437	0.106766	0.148045	0.365664
100008984	100000442	0.178598	0.0152812	0.0804601
100008984	100000445	0.0220049	0.765612	0.891861
100008984	100000453	0.0989341	0.188889	0.423727
100008984	100000463	0.29049	5.76735e-05	0.00096868
100008984	100000467	0.0512427	0.487304	0.716954
100008984	100000487	0.123424	0.172032	0.400608
100008984	100000491	-0.0573363	0.436963	0.677864
100008984	100000551	0.193111	0.00827022	0.0514227
100008984	100000580	-0.100784	0.171084	0.399339
100008984	100000616	0.457667	5.11693e-11	3.42539e-09
100008984	100000626	0.0561642	0.446409	0.685236
100008984	100000630	-0.077445	0.314026	0.567068
100008984	100000639	0.0328959	0.655788	0.830225
100008984	100000656	0.0596366	0.418761	0.662722
100008984	100000657	0.350014	9.72227e-07	2.77504e-05
100008984	100000665	0.0948515	0.19782	0.435623
100008984	100000672	0.836469	6.07007e-50	1.12324e-46
100008984	100000706	0.177159	0.0161377	0.0836069
100008984	100000707	0.13768	0.0623584	0.211598
100008984	100000708	0.0236217	0.748945	0.883189
100008984	100000711	0.124445	0.129195	0.336302
100008984	100000715	0.155906	0.0475771	0.176752
100008984	100000743	-0.0496576	0.500891	0.727084
100008984	100000765	-0.0412302	0.67773	0.843013
100008984	100000773	-0.156576	0.0328268	0.137434
100008984	100000774	-0.0446578	0.545015	0.758672
100008984	100000776	0.250367	0.000567704	0.00642099
100008984	100000781	0.14164	0.0538027	0.191805
100008984	100000784	-0.0501771	0.532571	0.749963
100008984	100000787	0.0156422	0.833084	0.925639
100008984	100000792	-0.0665517	0.366777	0.616912
100008984	100000802	0.19064	0.00914982	0.0554006
100008984	100000808	0.221825	0.00468342	0.0336034
100008984	100000827	0.0879644	0.232516	0.478862
100008984	100000840	-0.252313	0.000569469	0.00643708
100008984	100000841	-0.270654	0.000186736	0.00258352
100008984	100000846	0.233813	0.00153562	0.0142045
100008984	100000856	-0.013251	0.857538	0.9373
100008984	100000863	0.212571	0.0035808	0.0274114
100008984	100000900	-0.0320399	0.664193	0.835304
100008984	100000924	0.155755	0.0337645	0.140087
100008984	100000936	0.323579	6.63475e-06	0.000151417
100008984	100000943	0.0451789	0.609768	0.801494
100008984	100000961	-0.110617	0.132822	0.342081
100008984	100000963	0.103257	0.160769	0.384592
100008984	100000997	0.0210705	0.775293	0.896984
100008984	100001002	0.133477	0.0700962	0.228413
100008984	100001006	-0.189042	0.00976193	0.0580791
100008984	100001007	0.232238	0.00142428	0.013382
100008984	100001022	-0.133358	0.0695835	0.227405
100008984	100001026	0.0800825	0.323502	0.576383
100008984	100001034	0.0554723	0.452039	0.689771
100008984	100001040	-0.0787966	0.285042	0.537438
100008984	100001048	0.152482	0.0410055	0.159823
100008984	100001051	0.0209959	0.776067	0.897347
100008984	100001054	0.322291	7.25331e-06	0.000163517
100008984	100001055	0.0497968	0.502036	0.727998
100008984	100001064	-0.0873112	0.281599	0.533802
100008984	100001073	0.0405942	0.582234	0.783521
100008984	100001083	0.0143479	0.853113	0.93525
100008984	100001086	0.0288308	0.724396	0.869816
100008984	100001092	-0.00114225	0.987655	0.994921
100008984	100001102	0.0178368	0.809058	0.914
100008984	100001104	0.166458	0.0231624	0.107909
100008984	100001106	0.204576	0.0106677	0.0620026
100008984	100001108	0.149139	0.0444958	0.168937
100008984	100001112	0.0926658	0.208398	0.449149
100008984	100001121	-0.0672491	0.361766	0.612312
100008984	100001125	-0.0593087	0.509456	0.733383
100008984	100001126	0.234786	0.00129591	0.0124239
100008984	100001145	-0.103541	0.175213	0.404899
100008984	100001148	0.02593	0.760204	0.889083
100008984	100001149	0.126803	0.157099	0.379316
100008984	100001150	0.0930921	0.215177	0.457612
100008984	100001151	0.0918865	0.365697	0.615951
100008984	100001162	0.14089	0.0550969	0.194838
100008984	100001167	0.166726	0.0229383	0.107206
100008984	100001170	0.0959257	0.192767	0.428925
100008984	100001178	-0.072027	0.328587	0.581075
100008984	100001181	0.104992	0.171732	0.400192
100008984	100001182	0.0161789	0.826511	0.92247
100008984	100001193	0.083181	0.259005	0.509282
100008984	100001195	0.182721	0.0152132	0.0801963
100008984	100001197	-0.0994093	0.177026	0.407425
100008984	100001198	0.131364	0.0738977	0.23637
100008984	100001207	-0.0620197	0.414872	0.659578
100008984	100001208	0.0324015	0.670347	0.838726
100008984	100001211	-0.000352463	0.996222	0.998433
100008984	100001212	-0.120503	0.101351	0.288906
100008984	100001229	0.224273	0.00818314	0.0510304
100008984	100001232	0.209369	0.00555998	0.0382519
100008984	100001247	0.0447547	0.544141	0.758061
100008984	100001251	0.0452564	0.539633	0.754931
100008984	100001253	0.0448405	0.543369	0.757554
100008984	100001254	0.365845	2.82196e-07	9.19741e-06
100008984	100001256	0.0200989	0.785397	0.902163
100008984	100001257	0.0811754	0.325041	0.57781
100008984	100001263	0.53651	2.95639e-15	3.57738e-13
100008984	100001266	0.0632191	0.391313	0.638996
100008984	100001267	0.0355651	0.64226	0.822044
100008984	100001270	0.235879	0.00119057	0.0116154
100008984	100001271	0.379974	8.83368e-08	3.24934e-06
100008984	100001272	0.401978	1.29284e-08	5.63982e-07
100008984	100001274	0.083567	0.256793	0.506786
100008984	100001276	0.211307	0.00378944	0.0286094
100008984	100001277	0.0765774	0.298869	0.551958
100008984	100001278	0.102466	0.164015	0.389256
100008984	100001279	-0.095046	0.247291	0.496028
100008984	100001287	0.0347496	0.637735	0.819186
100008984	100001293	0.236706	0.00117881	0.0115252
100008984	100001294	0.097757	0.184369	0.417712
100008984	100001295	0.21951	0.00275442	0.0224143
100008984	100001296	-0.0577661	0.433528	0.675087
100008984	100001300	0.247816	0.000648846	0.00714943
100008984	100001310	0.191066	0.0179906	0.0902714
100008984	100001313	0.0559814	0.447892	0.68644
100008984	100001314	0.107169	0.14541	0.361694
100008984	100001315	-0.184667	0.0116265	0.0660626
100008984	100001320	0.26344	0.000280133	0.00360634
100008984	100001322	-0.179779	0.0475396	0.17666
100008984	100001323	-0.0123844	0.878444	0.947165
100008984	100001324	-0.200204	0.0264035	0.118269
100008984	100001334	0.0361469	0.663811	0.835063
100008984	100001335	0.0129303	0.860951	0.939018
100008984	100001337	0.108586	0.140131	0.353663
100008984	100001359	0.0775396	0.29282	0.545769
100008984	100001386	0.00112569	0.988068	0.995092
100008984	100001391	0.108833	0.139229	0.352325
100008984	100001392	0.095521	0.194659	0.431507
100008984	100001393	0.0874255	0.235401	0.482214
100008984	100001395	0.124878	0.089454	0.26711
100008984	100001396	-0.00405643	0.958887	0.98296
100008984	100001397	0.0478071	0.553418	0.764507
100008984	100001398	0.094065	0.323882	0.576736
100008984	100001399	0.224332	0.00268435	0.0219732
100008984	100001400	0.166592	0.0230501	0.107553
100008984	100001402	0.135311	0.105873	0.296823
100008984	100001403	0.174458	0.019166	0.0944022
100008984	100001404	0.211608	0.0310536	0.13229
100008984	100001405	0.0774675	0.299943	0.553077
100008984	100001409	-0.0539566	0.478213	0.710049
100008984	100001412	0.0266988	0.717552	0.866085
100008984	100001413	0.0800216	0.280231	0.532314
100008984	100001415	0.00679475	0.926663	0.969134
100008984	100001416	0.127651	0.0825098	0.253716
100008984	100001417	-0.013859	0.851076	0.934294
100008984	100001423	0.137427	0.0614136	0.209411
100008984	100001425	0.049859	0.499154	0.72581
100008984	100001426	-0.0119067	0.873252	0.944692
100008984	100001433	0.0790899	0.347757	0.599184
100008984	100001437	-0.262931	0.000288144	0.00369155
100008984	100001445	0.19497	0.0101537	0.0597865
100008984	100001446	0.106451	0.148142	0.365815
100008984	100001452	0.000271184	0.997109	0.998788
100008984	100001454	-0.0208397	0.793657	0.906294
100008984	100001456	0.221044	0.00243017	0.0203505
100008984	100001461	0.38544	5.55248e-08	2.13125e-06
100008984	100001462	0.311611	1.57714e-05	0.00032044
100008984	100001466	0.0876456	0.321406	0.574364
100008984	100001467	-0.0549386	0.55632	0.766542
100008984	100001468	0.108202	0.141547	0.355915
100008984	100001485	0.240966	0.000922535	0.00949255
100008984	100001501	0.0483708	0.512065	0.73519
100008984	100001509	0.0500341	0.501181	0.727331
100008984	100001510	-0.205934	0.00480352	0.0342616
100008984	100001511	0.709867	8.07233e-30	3.58299e-27
100008984	100001526	0.109466	0.25058	0.499777
100008984	100001540	0.0547991	0.457554	0.694092
100008984	100001541	0.143624	0.0504983	0.183882
100008984	100001550	-0.101776	0.166888	0.393405
100008984	100001551	0.211542	0.00374985	0.0283813
100008984	100001562	0.36169	3.92977e-07	1.236e-05
100008984	100001567	0.541483	1.462e-15	1.83989e-13
100008984	100001569	0.340134	2.03487e-06	5.34477e-05
100008984	100001570	0.285955	7.60389e-05	0.00122208
100008984	100001571	0.331153	3.89683e-06	9.48223e-05
100008984	100001577	0.128135	0.106365	0.297684
100008984	100001579	-0.0794661	0.280957	0.533125
100008984	100001580	0.106612	0.150878	0.369893
100008984	100001586	0.112395	0.130881	0.339054
100008984	100001590	-0.0271408	0.717605	0.8661
100008984	100001593	0.0108136	0.883536	0.949446
100008984	100001594	0.176396	0.0163126	0.0842473
100008984	100001597	-0.0177704	0.813352	0.91615
100008984	100001604	0.11798	0.114714	0.312289
100008984	100001605	0.186321	0.0108876	0.0629135
100008984	100001606	0.312625	1.39731e-05	0.000288581
100008984	100001609	-0.015916	0.829288	0.923792
100008984	100001612	-0.101479	0.177709	0.408426
100008984	100001613	0.118213	0.108058	0.30067
100008984	100001614	0.0634578	0.389523	0.637367
100008984	100001615	-0.0546331	0.45892	0.695165
100008984	100001617	0.0785218	0.333051	0.585289
100008984	100001619	0.164541	0.0305204	0.130676
100008984	100001620	0.242333	0.00086064	0.00898012
100008984	100001624	0.171881	0.0360795	0.146578
100008984	100001635	-0.0179168	0.818778	0.918733
100008984	100001654	0.199394	0.00636247	0.0422991
100008984	100001655	0.415241	2.65456e-08	1.08897e-06
100008984	100001657	-0.111682	0.129109	0.336152
100008984	100001658	-0.157801	0.033872	0.140414
100008984	100001662	0.0762715	0.300809	0.5539
100008984	100001664	0.204607	0.0243739	0.111867
100008984	100001668	0.0438279	0.55252	0.763835
100008984	100001723	0.129364	0.096688	0.280567
100008984	100001730	-0.13725	0.0617522	0.210171
100008984	100001731	0.115144	0.193812	0.430365
100008984	100001733	-0.10745	0.147674	0.365135
100008984	100001734	0.100735	0.171291	0.399624
100008984	100001739	0.21339	0.0034513	0.0266574
100008984	100001740	0.0960357	0.192254	0.428248
100008984	100001743	-0.0690898	0.348745	0.600148
100008984	100001755	0.215359	0.00315694	0.0248981
100008984	100001756	0.0846048	0.254823	0.504549
100008984	100001757	0.124816	0.096911	0.28097
100008984	100001765	0.0671684	0.43377	0.67527
100008984	100001767	0.181127	0.0141364	0.07609
100008984	100001768	0.0170657	0.866171	0.941418
100008984	100001777	0.371009	1.85768e-07	6.34423e-06
100008984	100001778	0.104804	0.154554	0.375562
100008984	100001806	0.087064	0.326545	0.579238
100008984	100001810	-0.0431565	0.558627	0.768018
100008984	100001843	0.232772	0.00156594	0.0144323
100008984	100001851	0.0188196	0.798756	0.908856
100008984	100001856	0.378536	9.96729e-08	3.62033e-06
100008984	100001868	0.24025	0.00108769	0.0108169
100008984	100001869	0.33168	3.75297e-06	9.17003e-05
100008984	100001870	0.371966	1.71783e-07	5.91988e-06
100008984	100001872	-0.00903007	0.910629	0.961854
100008984	100001876	0.0161733	0.826571	0.922496
100008984	100001882	0.213978	0.00344857	0.0266415
100008984	100001925	0.179378	0.0346087	0.142505
100008984	100001948	-0.0320496	0.664958	0.835751
100008984	100001950	-0.0410542	0.579	0.781414
100008984	100001951	0.14448	0.0701136	0.228449
100008984	100001956	-0.148533	0.0430427	0.165207
100008984	100001977	-0.0238921	0.746169	0.881649
100008984	100001987	0.171834	0.0190178	0.093906
100008984	100001988	-0.180524	0.0141968	0.0763264
100008984	100001989	-0.060597	0.411295	0.656457
100008984	100001990	-0.154377	0.0353907	0.14469
100008984	100001992	0.172457	0.018582	0.0923403
100008984	100001993	-0.0832052	0.258865	0.509142
100008984	100001994	0.016744	0.820553	0.919604
100008984	100001999	-0.115377	0.116844	0.315854
100008984	100002003	0.0313306	0.689534	0.849972
100008984	100002008	-0.0317396	0.67406	0.840893
100008984	100002009	-0.19213	0.00860999	0.0529915
100008984	100002014	-0.236117	0.00117655	0.0115095
100008984	100002015	-0.010671	0.910683	0.961872
100008984	100002017	-0.0376265	0.66601	0.836338
100008984	100002018	0.0729938	0.323441	0.576333
100008984	100002021	-0.0589187	0.433371	0.674928
100008984	100002024	0.144936	0.0515719	0.186522
100008984	100002026	0.0460142	0.533976	0.75097
100008984	100002027	-0.0681324	0.356794	0.607601
100008984	100002028	0.0319149	0.665423	0.836001
100008984	100002029	0.220451	0.00861913	0.0530315
100008984	100002049	0.0112822	0.913589	0.963212
100008984	100002067	-0.161937	0.0272276	0.120743
100008984	100002070	0.0870805	0.237261	0.484425
100008984	100002094	-0.0582096	0.435072	0.67632
100008984	100002102	0.0703589	0.342586	0.594412
100008984	100002103	-0.0525388	0.476344	0.708656
100008984	100002106	0.105049	0.153589	0.374129
100008984	100002107	-0.00236189	0.974476	0.989419
100008984	100002113	0.250039	0.00426594	0.0313181
100008984	100002122	0.203319	0.00563783	0.0386599
100008984	100002126	0.0303727	0.680684	0.844785
100008984	100002128	0.10996	0.145124	0.361271
100008984	100002129	-0.0327709	0.657012	0.830982
100008984	100002137	0.297621	0.00101182	0.0102188
100008984	100002152	0.0471547	0.52616	0.745487
100008984	100002154	0.0515896	0.484358	0.714647
100008984	100002167	0.105045	0.153604	0.374156
100008984	100002185	0.0749663	0.319965	0.572958
100008984	100002196	0.112367	0.126765	0.33237
100008984	100002199	-0.0958758	0.194216	0.430905
100008984	100002227	0.238547	0.018621	0.0924767
100008984	100002241	0.0691844	0.421786	0.665321
100008984	100002253	0.146245	0.0593133	0.204619
100008984	100002259	-0.139995	0.0566758	0.198589
100008984	100002284	-0.061964	0.400803	0.64745
100008984	100002356	0.0630848	0.392322	0.63994
100008984	100002367	0.100032	0.174315	0.403594
100008984	100002376	0.100496	0.211933	0.453514
100008984	100002397	-0.179456	0.0142504	0.0765242
100008984	100002417	0.0163915	0.824268	0.921455
100008984	100002458	0.013003	0.860177	0.938574
100008984	100002462	0.079136	0.282966	0.535319
100008984	100002466	0.22706	0.0018294	0.016314
100008984	100002488	-0.0284015	0.700378	0.856113
100008984	100002500	0.215668	0.00319524	0.0251267
100008984	100002514	-0.0865257	0.244155	0.492412
100008984	100002528	0.111326	0.130342	0.338169
100008984	100002537	0.0313387	0.67111	0.839152
100008984	100002544	0.267408	0.00158317	0.0145562
100008984	100002613	0.0638017	0.398853	0.645723
100008984	100002749	-0.00309853	0.96652	0.98609
100008984	100002761	0.0884659	0.241631	0.489469
100008984	100002769	0.049583	0.501535	0.727588
100008984	100002784	0.0373716	0.61256	0.803261
100008984	100002796	-0.171711	0.0191049	0.0942111
100008984	100002825	-0.102742	0.304148	0.557332
100008984	100002873	0.369419	6.12914e-07	1.84337e-05
100008984	100002875	0.266482	0.000236426	0.00313858
100008984	100002911	0.042998	0.560074	0.768957
100008984	100002927	-0.116654	0.112821	0.309036
100008984	100002945	0.0896411	0.227523	0.472865
100008984	100002951	-0.146397	0.0461643	0.173219
100008984	100002952	-0.0387386	0.599611	0.794928
100008984	100002953	0.267511	0.000223133	0.00299367
100008984	100002989	0.319184	8.97724e-06	0.000196899
100008984	100002990	0.355853	6.20869e-07	1.86533e-05
100008984	100003000	0.166022	0.0235306	0.109099
100008984	100003001	0.135616	0.0649464	0.217315
100008984	100003119	-0.0370372	0.621579	0.808996
100008984	100003151	-0.126238	0.0859934	0.260472
100008984	100003169	-0.0471696	0.538915	0.754409
100008984	100003179	-0.120913	0.100184	0.286744
100008984	100003183	0.0337319	0.702099	0.85714
100008984	100003185	-0.133003	0.101223	0.288658
100008984	100003210	-0.01307	0.883586	0.949474
100008984	100003240	-0.000953609	0.989778	0.995742
100008984	100003258	0.114008	0.121278	0.323362
100008984	100003260	-0.130212	0.118514	0.31867
100008984	100003271	-0.0584394	0.428179	0.670518
100008984	100003397	0.0733697	0.319626	0.572627
100008984	100003415	0.0509331	0.489942	0.718954
100008984	100003432	0.205733	0.0421217	0.16276
100008984	100003434	0.15805	0.0533999	0.190848
100008984	100003470	-0.245517	0.000731013	0.00787336
100008984	100003473	0.0797524	0.394761	0.642091
100008984	100003589	-0.0593643	0.539759	0.755049
100008984	100003641	0.0288527	0.712121	0.862979
100008984	100003674	0.151803	0.0713225	0.231006
100008984	100003686	0.0979623	0.199759	0.438074
100008984	100003695	-0.071779	0.330259	0.582722
100008984	100003696	0.02787	0.762527	0.890311
100008984	100003892	0.102391	0.169	0.396398
100008984	100003901	0.102166	0.165261	0.391018
100008984	100003926	0.0904622	0.236553	0.48357
100008984	100004046	0.0080461	0.913206	0.963068
100008984	100004054	0.179846	0.0148449	0.0788108
100008984	100004056	-0.00219765	0.983137	0.993073
100008984	100004059	0.178958	0.027908	0.122857
100008984	100004083	-0.0855741	0.249401	0.498503
100008984	100004088	0.366121	0.000179592	0.00250102
100008984	100004089	-0.0643194	0.383105	0.631677
100008984	100004111	-0.0289479	0.694898	0.853044
100008984	100004112	0.154954	0.046888	0.175048
100008984	100004182	-0.271416	0.000237761	0.00315277
100008984	100004208	0.164565	0.0247961	0.11324
100008984	100004227	-0.138167	0.0614282	0.209445
100008984	100004284	-0.0180774	0.806533	0.912721
100008984	100004295	0.0190807	0.796025	0.907462
100008984	100004299	0.00770887	0.933403	0.972113
100008984	100004318	-0.0951753	0.261593	0.512164
100008984	100004322	0.24996	0.000600436	0.00671797
100008984	100004327	-0.0609103	0.408876	0.654389
100008984	100004328	0.347838	1.14648e-06	3.2139e-05
100008984	100004329	0.300009	3.17927e-05	0.000584073
100008984	100004396	0.0174182	0.828581	0.923432
100008984	100004414	-1.39867e-05	0.999849	0.999926
100008984	100004499	-0.0600245	0.415736	0.660246
100008984	100004509	0.0889988	0.331671	0.584005
100008984	100004523	-0.0797328	0.27934	0.531343
100008984	100004541	-0.0237444	0.748351	0.882848
100008984	100004542	0.045566	0.53686	0.753031
100008984	100004561	-0.142159	0.059824	0.205798
100008984	100004575	-0.0414469	0.578528	0.781139
100008984	100004601	-0.150031	0.138278	0.3508
100008984	100004634	-0.0443693	0.626049	0.811912
100008984	100004635	-0.0455156	0.53731	0.753352
100008984	100005350	0.53057	6.75224e-15	7.82158e-13
100008984	100005372	0.133513	0.0715722	0.231546
100008984	100005373	-0.0703299	0.34014	0.592146
100008984	100005383	-0.038677	0.600192	0.795335
100008984	100005384	0.0885295	0.229518	0.475334
100008984	100005389	-0.0476839	0.584296	0.784965
100008984	100005402	-0.273684	0.000673111	0.00736015
100008984	100005418	0.038263	0.604102	0.797846
100008984	100005463	-0.132529	0.152537	0.372462
100008984	100005466	0.0822336	0.264488	0.515403
100008984	100005716	0.274191	0.000152416	0.00218507
100008984	100005717	0.366844	1.16618e-06	3.2627e-05
100008984	100005814	-0.23618	0.00272522	0.0222304
100008984	100005850	-0.0580315	0.436481	0.677513
100008984	100005864	-0.0400858	0.597345	0.793496
100008984	100005946	0.179154	0.0190497	0.0940118
100008984	100005972	0.0798087	0.346837	0.598322
100008984	100005977	0.0322423	0.748907	0.883156
100008984	100005985	0.527398	1.04269e-14	1.18138e-12
100008984	100005986	0.232818	0.00138444	0.013088
100008984	100005996	-0.0881051	0.233043	0.479547
100008984	100005998	-0.144792	0.0511545	0.185537
100008984	100006005	0.0660892	0.371431	0.621145
100008984	100006051	0.0178331	0.809098	0.91402
100008984	100006056	-0.171064	0.0202463	0.098142
100008984	100006082	-0.0397773	0.589855	0.788655
100008984	100006092	0.0428319	0.612771	0.803381
100008984	100006098	0.169952	0.021086	0.101024
100008984	100006105	-0.042417	0.595504	0.792329
100008984	100006106	0.0363257	0.708971	0.86114
100008984	100006108	-0.0911267	0.241514	0.489348
100008984	100006115	0.109101	0.13825	0.350772
100008984	100006116	0.0325179	0.726664	0.871096
100008984	100006121	0.0807169	0.368928	0.618905
100008984	100006125	0.193844	0.0486461	0.179374
100008984	100006126	0.0277051	0.753429	0.885581
100008984	100006129	0.15464	0.0387441	0.153823
100008984	100006171	0.109058	0.191634	0.427381
100008984	100006173	-0.11733	0.152742	0.372821
100008984	100006184	0.0361305	0.687939	0.849064
100008984	100006190	0.128045	0.137388	0.349439
100008984	100006191	-0.14229	0.07737	0.24343
100008984	100006260	0.0416834	0.573191	0.77781
100008984	100006282	0.136905	0.135947	0.347124
100008984	100006290	0.158066	0.0311803	0.132661
100008984	100006292	-0.0183012	0.804186	0.911437
100008984	100006293	-0.0844339	0.25317	0.502655
100008984	100006294	0.143238	0.0511276	0.185487
100008984	100006295	0.0945587	0.199214	0.43737
100008984	100006296	0.00557325	0.939819	0.974824
100008984	100006298	0.058803	0.425306	0.668221
100008984	100006314	0.189566	0.00955735	0.0571766
100008984	100006361	-0.018359	0.80358	0.911147
100008984	100006367	-0.0295838	0.68854	0.849414
100008984	100006369	0.316514	0.000895636	0.00927029
100008984	100006370	-0.239189	0.00100912	0.010198
100008984	100006375	0.0982745	0.191869	0.427704
100008984	100006376	0.219753	0.0204802	0.0989276
100008984	100006378	0.11681	0.170865	0.399026
100008984	100006379	0.137604	0.0610766	0.208652
100008984	100006430	0.292484	5.09984e-05	0.000873276
100008984	100006435	0.0834578	0.258718	0.508979
100008984	100006438	0.158786	0.0304104	0.130348
100008984	100006614	-0.0470282	0.524992	0.744681
100008984	100006619	-0.0712531	0.459474	0.695562
100008984	100006620	0.144538	0.0796562	0.247982
100008984	100006627	0.0846685	0.402286	0.648753
100008984	100006641	0.0791752	0.282727	0.535068
100008984	100006642	-0.0645508	0.400191	0.646916
100008984	100006644	-0.150516	0.0624244	0.211752
100008984	100006726	-0.193495	0.00831582	0.0516361
100008984	100008903	0.238687	0.00103488	0.0103991
100008984	100008904	0.687277	2.42699e-27	9.0212e-25
100008984	100008914	0.503078	2.52062e-13	2.39395e-11
100008984	100008915	0.369116	2.1672e-07	7.27621e-06
100008984	100008916	0.372259	1.67709e-07	5.79164e-06
100008984	100008919	0.226975	0.00206111	0.0178931
100008984	100008920	0.100319	0.173075	0.401965
100008984	100008921	0.486238	1.98201e-12	1.65651e-10
100008984	100008928	0.130286	0.0763193	0.241286
100008984	100008930	-0.00774399	0.916452	0.964491
100008984	100008934	-0.0831938	0.323233	0.576159
100008984	100008954	0.102102	0.165525	0.391421
100008984	100008955	0.184182	0.0118513	0.0670205
100008984	100008956	0.197643	0.00685014	0.0446841
100008984	100008957	0.128401	0.0807088	0.25007
100008984	100008976	0.365129	2.98871e-07	9.68482e-06
100008984	100008977	0.231129	0.00150345	0.0139734
100008984	100008980	0.350359	9.47038e-07	2.71206e-05
100008985	35	0.124779	0.0942003	0.275957
100008985	50	-0.0474738	0.51993	0.740934
100008985	55	0.180695	0.0135839	0.0739127
100008985	62	0.0427339	0.606059	0.799056
100008985	93	0.322119	7.33968e-06	0.000165224
100008985	98	-0.184937	0.0115028	0.0655382
100008985	111	-0.100679	0.17153	0.399961
100008985	112	-0.00909417	0.901953	0.957754
100008985	117	0.0419416	0.64235	0.822091
100008985	132	0.148569	0.0435625	0.166544
100008985	136	0.0751166	0.309531	0.562538
100008985	143	0.231371	0.00183175	0.0163295
100008985	144	0.0202526	0.801856	0.910382
100008985	158	0.0895133	0.224363	0.468998
100008985	171	0.236699	0.001143	0.011248
100008985	179	0.0365511	0.645286	0.823842
100008985	180	-0.173748	0.0177066	0.0892963
100008985	181	0.0501909	0.496297	0.723674
100008985	182	-0.386699	4.98336e-08	1.93088e-06
100008985	189	0.225129	0.0020055	0.0175147
100008985	192	0.399195	1.6614e-08	7.09546e-07
100008985	194	0.140933	0.0550221	0.194661
100008985	197	0.119319	0.105728	0.296543
100008985	207	0.00783329	0.915722	0.964159
100008985	208	0.112745	0.198047	0.435901
100008985	209	0.166128	0.0234404	0.108812
100008985	212	0.0854613	0.252668	0.502125
100008985	213	-0.0723534	0.326394	0.579089
100008985	229	-0.0296435	0.687945	0.849065
100008985	231	-0.108683	0.139775	0.353129
100008985	234	0.0977495	0.184403	0.417759
100008985	235	-0.0281521	0.710718	0.862167
100008985	240	0.182513	0.0126547	0.0702346
100008985	241	-0.125599	0.0929571	0.273734
100008985	244	0.108468	0.142747	0.357737
100008985	250	0.145582	0.0474044	0.176344
100008985	252	0.0515784	0.484453	0.714723
100008985	254	-0.241873	0.000881057	0.00915321
100008985	266	0.432844	6.8227e-10	3.79632e-08
100008985	267	0.0919105	0.212146	0.453782
100008985	272	-0.014219	0.859257	0.938138
100008985	273	0.0758633	0.304732	0.557891
100008985	275	0.00400114	0.956775	0.982036
100008985	278	0.172073	0.0191768	0.094443
100008985	279	0.277604	0.00012497	0.00185446
100008985	297	0.116689	0.112711	0.308854
100008985	302	0.0231839	0.762746	0.890436
100008985	310	0.23056	0.00154557	0.0142785
100008985	313	0.0875877	0.23453	0.481175
100008985	327	0.422779	6.19284e-09	2.88233e-07
100008985	330	0.0529174	0.473168	0.706225
100008985	331	0.295091	4.33607e-05	0.000759128
100008985	338	0.100513	0.172241	0.400873
100008985	339	-0.0106374	0.886042	0.950653
100008985	340	0.143095	0.0513633	0.186009
100008985	342	-0.0240059	0.745002	0.881031
100008985	344	0.300576	3.06643e-05	0.00056596
100008985	355	0.0298486	0.685899	0.847858
100008985	356	0.0510674	0.488797	0.718071
100008985	358	0.232385	0.00145735	0.0136264
100008985	361	0.135294	0.089064	0.266371
100008985	362	0.0558117	0.459329	0.695461
100008985	363	0.0347981	0.637265	0.818897
100008985	376	0.323167	6.82692e-06	0.000155167
100008985	381	0.171639	0.0191566	0.0943663
100008985	391	0.232289	0.00142078	0.0133565
100008985	397	0.337518	2.46409e-06	6.33833e-05
100008985	407	0.0351281	0.634073	0.817021
100008985	409	0.0256768	0.727929	0.871866
100008985	415	0.0294549	0.690629	0.850566
100008985	418	-0.0893798	0.239489	0.487035
100008985	424	-0.0766725	0.298268	0.55135
100008985	432	0.190139	0.00953282	0.0570764
100008985	439	0.036152	0.624216	0.810787
100008985	444	0.0828266	0.261046	0.511591
100008985	445	0.231644	0.00146624	0.0136949
100008985	452	-0.112471	0.12641	0.331778
100008985	460	-0.175577	0.016527	0.0850248
100008985	461	0.0236441	0.748715	0.883067
100008985	466	0.069624	0.346339	0.597865
100008985	480	0.247698	0.000652829	0.00718327
100008985	482	0.297359	3.76057e-05	0.000672664
100008985	491	-0.0159618	0.83252	0.92534
100008985	498	0.593387	4.46307e-19	8.13829e-17
100008985	500	-0.0387289	0.61189	0.802825
100008985	501	-0.0977906	0.184218	0.417515
100008985	503	0.0230902	0.754412	0.886122
100008985	504	0.00602377	0.935319	0.972938
100008985	512	0.0125013	0.865519	0.941119
100008985	519	-0.0311746	0.672732	0.840095
100008985	533	0.0359039	0.626598	0.812261
100008985	535	0.0150376	0.838577	0.928293
100008985	537	0.0663241	0.368422	0.618419
100008985	561	0.324652	6.15852e-06	0.000141894
100008985	563	-0.0658113	0.372144	0.621787
100008985	564	0.123791	0.0923009	0.272504
100008985	565	0.317293	1.02096e-05	0.000219975
100008985	566	0.320439	8.23867e-06	0.00018282
100008985	572	0.0136837	0.852938	0.935185
100008985	796	-0.0901736	0.223483	0.467914
100008985	798	-0.0360473	0.652959	0.828494
100008985	799	-0.107057	0.145834	0.362319
100008985	800	0.131793	0.0729517	0.234431
100008985	803	-0.210214	0.00397851	0.0297126
100008985	806	-0.01437	0.845652	0.931593
100008985	811	0.403651	1.11063e-08	4.92036e-07
100008985	815	0.11169	0.129083	0.336118
100008985	821	0.0432199	0.558049	0.76767
100008985	823	0.285172	7.97193e-05	0.00127174
100008985	825	-0.335214	3.29741e-06	8.18013e-05
100008985	826	0.0987782	0.23884	0.486296
100008985	827	-0.0844071	0.284054	0.536403
100008985	828	0.0205147	0.800629	0.9098
100008985	849	0.0342865	0.646797	0.824732
100008985	878	-0.0161789	0.826511	0.92247
100008985	880	-0.0415786	0.584841	0.785316
100008985	881	-0.338482	5.24015e-06	0.000123041
100008985	888	0.147128	0.0450749	0.170459
100008985	891	-0.0411312	0.577247	0.780333
100008985	892	-0.0902153	0.220734	0.46453
100008985	893	0.0884157	0.230119	0.476035
100008985	913	-0.0123894	0.866712	0.94165
100008985	917	-0.0277152	0.707282	0.860231
100008985	922	0.00208723	0.981123	0.992233
100008985	923	0.051326	0.534174	0.751125
100008985	925	-0.100196	0.173605	0.402691
100008985	926	-0.0232749	0.752511	0.885129
100008985	932	0.0762536	0.303572	0.55669
100008985	935	-0.0194068	0.811801	0.915434
100008985	980	-0.0359245	0.626401	0.812115
100008985	1001	0.195254	0.00756908	0.0481652
100008985	1002	-0.0580925	0.43093	0.672884
100008985	1004	0.227733	0.00177138	0.0158986
100008985	1021	-0.0289162	0.695215	0.853195
100008985	1022	-0.132264	0.0727045	0.233911
100008985	1023	0.044255	0.548651	0.761115
100008985	1024	0.243877	0.00079533	0.00842918
100008985	1025	0.116341	0.113797	0.310706
100008985	1026	0.01655	0.822597	0.92067
100008985	1052	-0.200006	0.00619957	0.0414814
100008985	1053	-0.0801859	0.276608	0.528483
100008985	1082	0.214017	0.00335506	0.0260774
100008985	1083	-0.173502	0.0178707	0.0898661
100008985	1084	0.221531	0.00237551	0.0199943
100008985	1087	-0.0852752	0.247163	0.495896
100008985	1090	0.0694236	0.346415	0.597952
100008985	1094	-0.0701714	0.341232	0.593199
100008985	1102	0.199689	0.00628353	0.0418998
100008985	1105	0.496673	5.59603e-13	5.0607e-11
100008985	1110	0.0679503	0.35677	0.607579
100008985	1111	-0.154524	0.0352138	0.144204
100008985	1113	0.224141	0.00210152	0.0181737
100008985	1114	-0.181362	0.013236	0.0725379
100008985	1124	-0.0611453	0.407067	0.652831
100008985	1125	0.160214	0.0509595	0.185052
100008985	1128	-0.174609	0.0171422	0.0872609
100008985	1134	0.153851	0.0360285	0.146456
100008985	1135	0.0922293	0.211806	0.453355
100008985	1136	-0.130468	0.0783438	0.245374
100008985	1137	-0.171721	0.0190983	0.0941876
100008985	1140	-0.110511	0.133197	0.342696
100008985	1143	0.0844304	0.251894	0.501263
100008985	1162	0.0518302	0.48232	0.713179
100008985	1215	0.220878	0.00448073	0.0325034
100008985	1221	0.0316333	0.6682	0.837542
100008985	1224	0.155789	0.0337257	0.13999
100008985	1231	-0.0892325	0.225825	0.470761
100008985	1235	0.164798	0.0245897	0.11255
100008985	1239	-0.0605187	0.411901	0.656997
100008985	1242	-0.0229522	0.755833	0.886757
100008985	1254	-0.0060749	0.934414	0.972533
100008985	1256	0.134275	0.0676681	0.223252
100008985	1258	-0.143716	0.0814011	0.251491
100008985	1268	0.290276	5.84385e-05	0.000979814
100008985	1342	-0.235957	0.00118595	0.0115787
100008985	1442	0.0180028	0.807316	0.91311
100008985	1488	-0.0619242	0.524347	0.744264
100008985	1489	-0.00967789	0.895695	0.955036
100008985	1518	0.0525239	0.476469	0.708757
100008985	1526	0.463379	2.73574e-11	1.92278e-09
100008985	1528	0.511605	9.9077e-14	9.95387e-12
100008985	1537	0.55533	1.93397e-16	2.69012e-14
100008985	1538	-0.146873	0.0454532	0.171394
100008985	1539	0.682544	7.51555e-27	2.69016e-24
100008985	1547	0.147902	0.0439452	0.167488
100008985	1628	0.00641098	0.932124	0.971579
100008985	1629	-0.0101751	0.897429	0.955838
100008985	1648	-0.0801524	0.278122	0.530089
100008985	1869	-0.002299	0.975223	0.989782
100008985	2029	-0.022859	0.756794	0.887302
100008985	2050	0.117999	0.108704	0.301855
100008985	2051	-0.155028	0.0346147	0.142515
100008985	2054	-0.122334	0.0962271	0.279738
100008985	100000007	0.209886	0.00403694	0.0300378
100008985	100000008	0.0998792	0.174977	0.404559
100008985	100000010	-0.110257	0.142887	0.357915
100008985	100000011	-0.287911	0.000466632	0.00546846
100008985	100000014	0.185713	0.0111542	0.064038
100008985	100000015	0.198722	0.00748879	0.0477794
100008985	100000016	-0.0123494	0.884028	0.949725
100008985	100000036	0.186761	0.0106981	0.062133
100008985	100000039	0.00296052	0.96801	0.98667
100008985	100000042	0.195116	0.00761259	0.0483705
100008985	100000054	0.0665852	0.366535	0.616756
100008985	100000096	0.0677192	0.359725	0.61044
100008985	100000257	0.0906405	0.218557	0.461828
100008985	100000258	0.0414401	0.68227	0.845718
100008985	100000263	-0.0971733	0.187016	0.421336
100008985	100000265	-0.242546	0.000851364	0.00890175
100008985	100000269	0.446114	1.75328e-10	1.07563e-08
100008985	100000276	0.047222	0.522148	0.742584
100008985	100000282	0.13946	0.058322	0.202384
100008985	100000285	0.0863027	0.346586	0.598105
100008985	100000295	0.227399	0.0114238	0.0652125
100008985	100000406	0.186815	0.010675	0.0620305
100008985	100000409	-0.0903957	0.254123	0.503761
100008985	100000436	-0.282005	0.00247739	0.0206511
100008985	100000437	0.121563	0.0992817	0.285219
100008985	100000442	0.217459	0.00302467	0.0240926
100008985	100000445	0.0753521	0.30669	0.559766
100008985	100000453	0.0813838	0.280169	0.532255
100008985	100000463	0.347724	1.15637e-06	3.23842e-05
100008985	100000467	0.0487736	0.508553	0.732742
100008985	100000487	0.22361	0.0125427	0.0697863
100008985	100000491	-0.0305051	0.679368	0.843957
100008985	100000551	0.154981	0.0346698	0.142664
100008985	100000580	-0.0228758	0.756621	0.887215
100008985	100000616	0.665974	3.34054e-25	1.06552e-22
100008985	100000626	0.157372	0.0319379	0.134857
100008985	100000630	-0.153616	0.044859	0.16991
100008985	100000639	-0.0105898	0.88593	0.950604
100008985	100000656	0.0905734	0.2189	0.462279
100008985	100000657	0.157784	0.031486	0.133556
100008985	100000665	-0.0647688	0.379783	0.628725
100008985	100000672	0.697092	2.17111e-28	8.77651e-26
100008985	100000706	0.179727	0.0146372	0.0780292
100008985	100000707	-0.0236347	0.750139	0.88385
100008985	100000708	-0.0579097	0.432384	0.674094
100008985	100000711	0.102122	0.213675	0.455605
100008985	100000715	0.277338	0.000352977	0.00435521
100008985	100000743	0.064629	0.380815	0.629674
100008985	100000765	-0.0453431	0.64763	0.825281
100008985	100000773	-0.284767	8.16857e-05	0.00129798
100008985	100000774	-0.0760682	0.302103	0.555251
100008985	100000776	0.153935	0.0359261	0.146175
100008985	100000781	0.0263538	0.721049	0.867939
100008985	100000784	-0.0698373	0.384777	0.633122
100008985	100000787	0.0100191	0.892626	0.953635
100008985	100000792	-0.111401	0.130083	0.337737
100008985	100000802	0.166432	0.0231843	0.107975
100008985	100000808	0.303419	9.13068e-05	0.00142561
100008985	100000827	0.128039	0.0815739	0.251845
100008985	100000840	-0.264298	0.000299925	0.00381458
100008985	100000841	-0.319786	8.61527e-06	0.000190107
100008985	100000846	0.177573	0.0167805	0.0859809
100008985	100000856	-0.12607	0.0864148	0.261306
100008985	100000863	-0.00675932	0.927044	0.969346
100008985	100000900	0.0115502	0.875664	0.945813
100008985	100000924	0.143191	0.051204	0.185651
100008985	100000936	0.236787	0.00113802	0.0112113
100008985	100000943	0.0633056	0.474274	0.70702
100008985	100000961	-0.172435	0.0185975	0.0923958
100008985	100000963	0.0795966	0.280165	0.532253
100008985	100000997	-0.111354	0.130245	0.338003
100008985	100001002	0.152716	0.0379613	0.151746
100008985	100001006	-0.312996	1.36314e-05	0.000282652
100008985	100001007	0.253373	0.000484157	0.00563673
100008985	100001022	-0.129134	0.0789789	0.246628
100008985	100001026	0.209312	0.00918063	0.0555347
100008985	100001034	0.0254344	0.730398	0.873198
100008985	100001040	0.0435444	0.555095	0.765682
100008985	100001048	0.160781	0.0310744	0.132358
100008985	100001051	0.0588273	0.425115	0.668052
100008985	100001054	0.167799	0.0220619	0.104293
100008985	100001055	0.169267	0.0216189	0.102806
100008985	100001064	-0.0373412	0.645677	0.824062
100008985	100001073	-0.0340875	0.644159	0.82311
100008985	100001083	0.0244319	0.75253	0.885137
100008985	100001086	0.0870529	0.286231	0.538758
100008985	100001092	0.10434	0.156399	0.378269
100008985	100001102	-0.091407	0.214672	0.456945
100008985	100001104	0.144691	0.0487927	0.179732
100008985	100001106	0.282026	0.000377656	0.00460506
100008985	100001108	0.238499	0.00118581	0.0115777
100008985	100001112	-0.0476099	0.518732	0.740094
100008985	100001121	-0.0294607	0.689769	0.8501
100008985	100001125	0.0152081	0.865782	0.941235
100008985	100001126	0.343495	1.69434e-06	4.55013e-05
100008985	100001145	-0.26712	0.000381273	0.00464121
100008985	100001148	-0.0307804	0.717106	0.865826
100008985	100001149	0.095931	0.285269	0.537659
100008985	100001150	0.173232	0.0203948	0.0986398
100008985	100001151	0.0996478	0.326427	0.579128
100008985	100001162	0.315527	1.15037e-05	0.000243841
100008985	100001167	0.150062	0.0409176	0.159574
100008985	100001170	-0.0180643	0.80667	0.9128
100008985	100001178	-0.211242	0.0038005	0.0286728
100008985	100001181	-0.0276742	0.719369	0.867072
100008985	100001182	-0.120363	0.101751	0.289611
100008985	100001193	0.0151887	0.836978	0.927535
100008985	100001195	0.151418	0.0448509	0.169887
100008985	100001197	-0.330259	4.15235e-06	0.000100311
100008985	100001198	-0.0538965	0.465008	0.699774
100008985	100001207	0.0446619	0.557284	0.767159
100008985	100001208	-0.0307804	0.685945	0.84789
100008985	100001211	-0.053917	0.46851	0.702474
100008985	100001212	-0.0438167	0.552621	0.763907
100008985	100001229	0.158572	0.0632212	0.213564
100008985	100001232	-0.0361685	0.635635	0.81797
100008985	100001247	-0.0424441	0.565144	0.77244
100008985	100001251	-0.0848594	0.249484	0.498602
100008985	100001253	-0.0326143	0.658548	0.831898
100008985	100001254	0.430772	8.39093e-10	4.59853e-08
100008985	100001256	0.0106495	0.885291	0.950336
100008985	100001257	0.0328387	0.69094	0.850745
100008985	100001263	0.70838	1.19483e-29	5.22564e-27
100008985	100001266	0.0329257	0.655496	0.830077
100008985	100001267	0.0760855	0.319767	0.572763
100008985	100001270	0.0225513	0.759967	0.888978
100008985	100001271	0.679581	1.50873e-26	5.28238e-24
100008985	100001272	0.536459	2.97736e-15	3.60021e-13
100008985	100001274	0.04159	0.573004	0.777661
100008985	100001276	0.272151	0.000171412	0.0024073
100008985	100001277	-0.0903981	0.219797	0.463371
100008985	100001278	-0.0838243	0.255326	0.50511
100008985	100001279	-0.0691284	0.400589	0.647252
100008985	100001287	0.0323383	0.661258	0.833517
100008985	100001293	0.222598	0.00232342	0.0196537
100008985	100001294	0.225221	0.00199682	0.0174574
100008985	100001295	0.262532	0.000317913	0.00399779
100008985	100001296	0.0261766	0.722847	0.868939
100008985	100001300	0.266523	0.000235883	0.00313263
100008985	100001310	0.187766	0.020115	0.0976982
100008985	100001313	0.0561306	0.446681	0.685444
100008985	100001314	0.123051	0.0942804	0.276091
100008985	100001315	-0.165365	0.0240939	0.110942
100008985	100001320	0.246516	0.000694182	0.00754901
100008985	100001322	-0.121898	0.181045	0.413227
100008985	100001323	0.024598	0.761273	0.889667
100008985	100001324	-0.124924	0.168596	0.395787
100008985	100001334	-0.00890449	0.914756	0.963711
100008985	100001335	-0.162094	0.0270771	0.120309
100008985	100001337	-0.00343794	0.962855	0.984578
100008985	100001359	0.00605998	0.934575	0.972594
100008985	100001386	0.165127	0.0271779	0.120611
100008985	100001391	0.24585	0.000718518	0.00776276
100008985	100001392	-0.0555413	0.451475	0.689318
100008985	100001393	0.155994	0.0334894	0.139308
100008985	100001395	0.305693	2.20542e-05	0.000427504
100008985	100001396	0.14244	0.0688413	0.225782
100008985	100001397	0.0431288	0.59293	0.790752
100008985	100001398	-0.0428298	0.653872	0.829097
100008985	100001399	0.192044	0.0104446	0.0610266
100008985	100001400	0.199269	0.00639621	0.0424557
100008985	100001402	0.236074	0.0043915	0.0320161
100008985	100001403	0.260067	0.000422336	0.0050431
100008985	100001404	0.0575803	0.561516	0.770048
100008985	100001405	0.147724	0.0471935	0.175839
100008985	100001409	-0.0998388	0.188656	0.423431
100008985	100001412	-0.057878	0.432637	0.674305
100008985	100001413	0.0325249	0.66117	0.833457
100008985	100001415	-0.0183254	0.803932	0.91133
100008985	100001416	0.100135	0.173871	0.403029
100008985	100001417	-0.0524176	0.477363	0.709441
100008985	100001423	0.176085	0.0162124	0.0838872
100008985	100001425	-0.00144063	0.98443	0.99362
100008985	100001426	-0.036566	0.624086	0.810689
100008985	100001433	0.00512985	0.951514	0.979796
100008985	100001437	-0.262435	0.000296154	0.00377645
100008985	100001445	0.219062	0.00378337	0.0285764
100008985	100001446	0.0973001	0.186439	0.420538
100008985	100001452	0.105944	0.155768	0.377382
100008985	100001454	-0.235818	0.00268247	0.0219629
100008985	100001456	0.163338	0.0259074	0.116746
100008985	100001461	0.515015	5.44818e-14	5.65307e-12
100008985	100001462	0.415435	4.09848e-09	1.97091e-07
100008985	100001466	0.0369498	0.67641	0.842264
100008985	100001467	-0.0630535	0.499436	0.725995
100008985	100001468	0.238764	0.00103092	0.0103686
100008985	100001485	0.341982	1.7757e-06	4.74076e-05
100008985	100001501	0.0331681	0.653123	0.82859
100008985	100001509	0.0588026	0.429119	0.671386
100008985	100001510	-0.20864	0.00426578	0.0313173
100008985	100001511	0.705928	2.26975e-29	9.73577e-27
100008985	100001526	0.115685	0.224503	0.469179
100008985	100001540	0.1717	0.0191129	0.094236
100008985	100001541	0.136014	0.0641575	0.215624
100008985	100001550	-0.0711878	0.334268	0.586536
100008985	100001551	0.30306	2.61507e-05	0.000494568
100008985	100001562	0.480596	3.85784e-12	3.09169e-10
100008985	100001567	0.512842	7.23215e-14	7.40815e-12
100008985	100001569	0.454682	7.06571e-11	4.61837e-09
100008985	100001570	0.413378	4.51498e-09	2.15382e-07
100008985	100001571	0.357925	5.28381e-07	1.61308e-05
100008985	100001577	0.156261	0.0484724	0.178992
100008985	100001579	-0.179708	0.0141126	0.0759949
100008985	100001580	0.0154986	0.835044	0.926614
100008985	100001586	0.219347	0.00292907	0.0235031
100008985	100001590	0.123636	0.0982213	0.283284
100008985	100001593	0.0868977	0.238251	0.485581
100008985	100001594	0.197022	0.00718746	0.046336
100008985	100001597	-0.02397	0.750109	0.883846
100008985	100001604	0.172525	0.0205619	0.0991971
100008985	100001605	0.193301	0.00820572	0.0511314
100008985	100001606	0.425958	1.34966e-09	7.12177e-08
100008985	100001609	-0.0291213	0.693162	0.852002
100008985	100001612	-0.163433	0.0292739	0.126989
100008985	100001613	-0.128423	0.0806556	0.249962
100008985	100001614	-0.184995	0.0114765	0.0654233
100008985	100001615	-0.0666524	0.366051	0.616289
100008985	100001617	-0.0169283	0.834934	0.926555
100008985	100001619	0.222849	0.00320846	0.0252078
100008985	100001620	0.302023	2.79527e-05	0.000523414
100008985	100001624	0.241571	0.00299744	0.0239251
100008985	100001635	0.0328338	0.674522	0.841169
100008985	100001654	0.124082	0.0915321	0.271103
100008985	100001655	0.366815	1.16861e-06	3.26848e-05
100008985	100001657	-0.0705817	0.33841	0.590522
100008985	100001658	-0.185496	0.0124181	0.0693041
100008985	100001662	0.164477	0.0248741	0.113484
100008985	100001664	0.123595	0.176819	0.407153
100008985	100001668	0.0762435	0.300987	0.554088
100008985	100001723	0.21547	0.00530359	0.0369228
100008985	100001730	-0.301104	2.96479e-05	0.000549934
100008985	100001731	0.18371	0.0371598	0.149553
100008985	100001733	-0.298599	4.03e-05	0.000713561
100008985	100001734	0.0961177	0.191873	0.427705
100008985	100001739	0.232529	0.00140417	0.0132348
100008985	100001740	0.0638905	0.386292	0.634479
100008985	100001743	-0.102568	0.163591	0.388644
100008985	100001755	0.304804	2.3365e-05	0.000449632
100008985	100001756	0.188266	0.0107036	0.0621527
100008985	100001757	0.117791	0.11737	0.31671
100008985	100001765	-0.0972833	0.256325	0.506294
100008985	100001767	0.152282	0.0395969	0.156117
100008985	100001768	0.209817	0.0361557	0.146793
100008985	100001777	0.327934	4.89435e-06	0.000115866
100008985	100001778	0.0616433	0.403251	0.649565
100008985	100001806	0.222596	0.0112289	0.0643597
100008985	100001810	-0.0237877	0.747241	0.882261
100008985	100001843	0.189453	0.0104225	0.0609337
100008985	100001851	0.0224039	0.761488	0.889763
100008985	100001856	0.484212	2.52089e-12	2.08076e-10
100008985	100001868	0.224095	0.00235678	0.0198755
100008985	100001869	0.473554	8.71059e-12	6.60677e-10
100008985	100001870	0.362766	3.60842e-07	1.14569e-05
100008985	100001872	-0.0500778	0.533383	0.750547
100008985	100001876	0.0236478	0.748677	0.883047
100008985	100001882	0.0711497	0.335848	0.588088
100008985	100001925	0.218893	0.00962894	0.0574901
100008985	100001948	0.0478792	0.517513	0.739233
100008985	100001950	-0.128157	0.0821263	0.252963
100008985	100001951	0.109458	0.170982	0.399194
100008985	100001956	-0.0176373	0.811154	0.915066
100008985	100001977	-0.0402641	0.585308	0.785602
100008985	100001987	0.206363	0.00471442	0.0337741
100008985	100001988	-0.236243	0.00124425	0.0120264
100008985	100001989	-0.20444	0.00512575	0.0359708
100008985	100001990	-0.331977	3.67437e-06	8.99772e-05
100008985	100001992	0.189475	0.00959275	0.0573348
100008985	100001993	-0.201443	0.00583123	0.039622
100008985	100001994	-0.0688157	0.350665	0.602023
100008985	100001999	-0.174445	0.0172485	0.0876424
100008985	100002003	-0.0904042	0.248172	0.497036
100008985	100002008	-0.107782	0.152135	0.371853
100008985	100002009	-0.257991	0.000377716	0.00460568
100008985	100002014	-0.237244	0.0011124	0.0110114
100008985	100002015	-0.115078	0.224852	0.469601
100008985	100002017	-0.0456515	0.600434	0.795454
100008985	100002018	0.0536238	0.468488	0.702458
100008985	100002021	-0.131452	0.0794288	0.247541
100008985	100002024	0.155117	0.0370633	0.149268
100008985	100002026	-3.41155e-05	0.999632	0.999828
100008985	100002027	-0.174273	0.0176687	0.089159
100008985	100002028	0.0112854	0.878493	0.947178
100008985	100002029	0.255317	0.00224652	0.0191397
100008985	100002049	0.12297	0.235144	0.481865
100008985	100002067	-0.214386	0.00329949	0.0257451
100008985	100002070	0.0564271	0.44428	0.683602
100008985	100002094	-0.00752341	0.91971	0.966053
100008985	100002102	0.0295409	0.690579	0.850555
100008985	100002103	-0.0833096	0.258266	0.508459
100008985	100002106	0.0165127	0.82299	0.920846
100008985	100002107	-0.0196252	0.790336	0.904722
100008985	100002113	0.256418	0.00335484	0.0260761
100008985	100002122	0.292749	5.51424e-05	0.000933139
100008985	100002126	-0.0742108	0.314095	0.567133
100008985	100002128	0.0252766	0.738415	0.877605
100008985	100002129	-0.108428	0.140714	0.35459
100008985	100002137	0.38481	1.55274e-05	0.000316134
100008985	100002152	-0.0304509	0.68239	0.845782
100008985	100002154	0.0480836	0.514576	0.737086
100008985	100002167	0.0977682	0.184319	0.417659
100008985	100002185	0.0584757	0.438144	0.678801
100008985	100002196	0.0688492	0.350429	0.601791
100008985	100002199	-0.305157	2.40389e-05	0.000460749
100008985	100002227	0.45541	2.77295e-06	7.0264e-05
100008985	100002241	0.120284	0.16149	0.38568
100008985	100002253	0.0466958	0.549015	0.761395
100008985	100002259	-0.146187	0.0464823	0.174038
100008985	100002284	-0.191604	0.00879721	0.0538418
100008985	100002356	-0.00688054	0.925739	0.968738
100008985	100002367	0.0597504	0.417873	0.662008
100008985	100002376	0.0254098	0.752863	0.885283
100008985	100002397	-0.106076	0.149584	0.367961
100008985	100002417	-0.0221205	0.764417	0.89129
100008985	100002458	0.019532	0.79131	0.905168
100008985	100002462	0.10572	0.150963	0.370013
100008985	100002466	0.296065	4.07955e-05	0.000720791
100008985	100002488	0.0720867	0.328185	0.580723
100008985	100002500	0.242207	0.000894919	0.00926555
100008985	100002514	-0.0583463	0.432715	0.674382
100008985	100002528	0.0554369	0.452328	0.690002
100008985	100002537	0.230191	0.00157349	0.0144865
100008985	100002544	0.289871	0.000590724	0.00663043
100008985	100002613	0.0848691	0.261379	0.511942
100008985	100002749	0.134954	0.0662788	0.220229
100008985	100002761	0.170221	0.0235033	0.109018
100008985	100002769	0.0892848	0.225553	0.47043
100008985	100002784	0.0248227	0.73664	0.876684
100008985	100002796	-0.235457	0.00121571	0.0118103
100008985	100002825	-0.0248515	0.804186	0.911437
100008985	100002873	0.58664	2.76425e-17	4.19572e-15
100008985	100002875	0.395385	2.33355e-08	9.68446e-07
100008985	100002911	0.0921604	0.210901	0.452318
100008985	100002927	0.102085	0.165595	0.391503
100008985	100002945	-0.0289294	0.697462	0.8545
100008985	100002951	-0.05498	0.456069	0.692978
100008985	100002952	0.0327821	0.656903	0.830916
100008985	100002953	0.145814	0.0470497	0.175467
100008985	100002989	0.53935	1.98035e-15	2.44598e-13
100008985	100002990	0.566505	3.52548e-17	5.30091e-15
100008985	100003000	0.173449	0.0179057	0.0899836
100008985	100003001	0.187656	0.0103216	0.0605073
100008985	100003119	-0.188657	0.0112036	0.0642411
100008985	100003151	0.0743283	0.313328	0.566337
100008985	100003169	0.0409978	0.593352	0.790981
100008985	100003179	-0.229736	0.00160853	0.0147379
100008985	100003183	0.111333	0.205516	0.445478
100008985	100003185	-0.0116702	0.886153	0.950696
100008985	100003210	0.0127266	0.886623	0.950919
100008985	100003240	-0.0513881	0.489654	0.718723
100008985	100003258	0.164824	0.0245667	0.112482
100008985	100003260	-0.0413124	0.62175	0.80912
100008985	100003271	-0.0828994	0.260626	0.511129
100008985	100003397	0.170169	0.0202268	0.0980824
100008985	100003415	-0.0234893	0.750306	0.883939
100008985	100003432	0.271427	0.00686213	0.0447355
100008985	100003434	0.0746025	0.364242	0.614571
100008985	100003470	-0.267131	0.000227963	0.00304682
100008985	100003473	0.0311306	0.740089	0.878449
100008985	100003589	-0.123334	0.20136	0.440156
100008985	100003641	0.0547842	0.483279	0.713865
100008985	100003674	0.227496	0.00647386	0.0428501
100008985	100003686	-0.00760438	0.920903	0.966521
100008985	100003695	0.0647408	0.379989	0.628899
100008985	100003696	0.0240572	0.794237	0.906608
100008985	100003892	0.156771	0.0345601	0.142378
100008985	100003901	0.180782	0.0135377	0.0737361
100008985	100003926	-0.129789	0.088767	0.26581
100008985	100004046	0.0488855	0.50758	0.732062
100008985	100004054	0.168187	0.0228553	0.106925
100008985	100004056	0.0431831	0.677762	0.843027
100008985	100004059	0.180422	0.0266326	0.11895
100008985	100004083	-0.0459651	0.536661	0.752893
100008985	100004088	0.438308	5.09235e-06	0.000119955
100008985	100004089	-0.0196159	0.790434	0.904746
100008985	100004111	0.037491	0.611425	0.802529
100008985	100004112	0.209684	0.00687001	0.0447772
100008985	100004182	-0.381707	1.34867e-07	4.75281e-06
100008985	100004208	0.211512	0.00375486	0.0284112
100008985	100004227	0.0397083	0.592532	0.790471
100008985	100004284	0.0269356	0.715154	0.864763
100008985	100004295	-0.0265813	0.718742	0.866748
100008985	100004299	-0.00881311	0.923891	0.96789
100008985	100004318	-0.0815531	0.336365	0.588587
100008985	100004322	0.272641	0.00017364	0.00243327
100008985	100004327	-0.0617496	0.402439	0.648897
100008985	100004328	0.36758	2.45425e-07	8.12711e-06
100008985	100004329	0.286403	7.40079e-05	0.00119506
100008985	100004396	-0.185253	0.0201895	0.0979556
100008985	100004414	-0.0689108	0.349998	0.601409
100008985	100004499	-0.00478439	0.948325	0.978414
100008985	100004509	0.00224224	0.980527	0.991961
100008985	100004523	0.0473731	0.520816	0.741569
100008985	100004541	-0.0538835	0.466334	0.700741
100008985	100004542	0.130969	0.0747786	0.238122
100008985	100004561	-0.195802	0.00920458	0.0556395
100008985	100004575	0.0173867	0.815791	0.91734
100008985	100004601	-0.178479	0.0771433	0.242981
100008985	100004634	0.0394874	0.664554	0.835514
100008985	100004635	0.026585	0.718704	0.866738
100008985	100005350	0.610505	2.21867e-20	4.57275e-18
100008985	100005372	0.123162	0.096709	0.280607
100008985	100005373	-0.140256	0.0562114	0.197473
100008985	100005383	-0.0509518	0.489783	0.718834
100008985	100005384	0.0309694	0.674763	0.841358
100008985	100005389	0.0601529	0.489929	0.718947
100008985	100005402	-0.185462	0.0226152	0.106116
100008985	100005418	0.0936524	0.203574	0.443081
100008985	100005463	-0.272322	0.00285175	0.0230319
100008985	100005466	0.12046	0.101473	0.289117
100008985	100005716	0.080061	0.277359	0.52932
100008985	100005717	0.3748	6.52344e-07	1.94881e-05
100008985	100005814	-0.240563	0.00225485	0.0191972
100008985	100005850	0.0986722	0.185096	0.418741
100008985	100005864	0.0702575	0.354147	0.605055
100008985	100005946	0.290496	0.000116052	0.00174302
100008985	100005972	0.124109	0.142576	0.357504
100008985	100005977	0.03788	0.706853	0.860027
100008985	100005985	0.537401	2.60808e-15	3.17766e-13
100008985	100005986	0.13582	0.0645417	0.216433
100008985	100005996	-0.298529	3.66842e-05	0.000658963
100008985	100005998	-0.27236	0.000199542	0.00273048
100008985	100006005	0.155959	0.0340161	0.140839
100008985	100006051	-0.148391	0.0432443	0.1657
100008985	100006056	-0.104835	0.156697	0.378699
100008985	100006082	-0.0504707	0.493897	0.721916
100008985	100006092	0.151723	0.0714728	0.231334
100008985	100006098	0.197045	0.00734093	0.0470809
100008985	100006105	0.069477	0.384185	0.632605
100008985	100006106	0.0760906	0.433809	0.675302
100008985	100006108	-0.118972	0.125682	0.330595
100008985	100006115	0.189008	0.00977516	0.0581383
100008985	100006116	0.0336099	0.717866	0.866289
100008985	100006121	0.0651729	0.468425	0.702411
100008985	100006125	0.256684	0.00853195	0.0526255
100008985	100006126	0.15651	0.0742309	0.23702
100008985	100006129	0.152832	0.0411077	0.160095
100008985	100006171	0.09641	0.248676	0.497653
100008985	100006173	-0.0965892	0.239664	0.487229
100008985	100006184	-0.0166479	0.853211	0.935292
100008985	100006190	0.197135	0.0214269	0.102184
100008985	100006191	-0.131675	0.10243	0.290818
100008985	100006260	0.0259865	0.7255	0.87045
100008985	100006282	0.173998	0.0573506	0.20018
100008985	100006290	0.215993	0.00306711	0.0243515
100008985	100006292	-0.0207535	0.778586	0.898563
100008985	100006293	-0.130899	0.0757324	0.240076
100008985	100006294	0.289808	6.01416e-05	0.00100365
100008985	100006295	0.125344	0.0882549	0.264823
100008985	100006296	-0.125738	0.087253	0.262892
100008985	100006298	0.152714	0.0374414	0.150325
100008985	100006314	0.227528	0.00178888	0.0160287
100008985	100006361	-0.0401634	0.586247	0.786231
100008985	100006367	-0.182489	0.0126667	0.0702761
100008985	100006369	0.421551	6.12754e-06	0.000141263
100008985	100006370	-0.237529	0.00109667	0.0108889
100008985	100006375	0.0690967	0.359422	0.610195
100008985	100006376	0.366479	7.62342e-05	0.00122456
100008985	100006378	0.164873	0.052432	0.18859
100008985	100006379	0.152844	0.0372769	0.149871
100008985	100006430	0.370414	1.95007e-07	6.61944e-06
100008985	100006435	0.051575	0.485674	0.715679
100008985	100006438	0.206717	0.00464193	0.0333776
100008985	100006614	-0.187658	0.010531	0.0614118
100008985	100006619	-0.089791	0.35089	0.602238
100008985	100006620	0.0980614	0.235736	0.482629
100008985	100006627	-0.069775	0.490308	0.719233
100008985	100006641	0.00068162	0.992633	0.996946
100008985	100006642	-0.181399	0.0172434	0.0876216
100008985	100006644	-0.241361	0.00256535	0.0212125
100008985	100006726	-0.208203	0.00445645	0.0323699
100008985	100008903	0.538869	2.12e-15	2.61406e-13
100008985	100008904	0.730207	2.90603e-32	1.58972e-29
100008985	100008914	0.494147	7.631e-13	6.74975e-11
100008985	100008915	0.204798	0.00504679	0.0355633
100008985	100008916	0.250912	0.000551646	0.00627328
100008985	100008919	0.259424	0.000405552	0.00488146
100008985	100008920	0.072911	0.32267	0.575612
100008985	100008921	0.624301	1.72396e-21	3.90311e-19
100008985	100008928	-0.0864389	0.240748	0.488475
100008985	100008930	-0.15682	0.0325519	0.136647
100008985	100008934	-0.071822	0.393976	0.641446
100008985	100008954	0.0375283	0.61107	0.802288
100008985	100008955	0.262808	0.000290112	0.00371243
100008985	100008956	0.185974	0.011039	0.0635571
100008985	100008957	-0.0243733	0.741237	0.87905
100008985	100008976	0.498652	4.38158e-13	4.01915e-11
100008985	100008977	0.275756	0.0001392	0.00202787
100008985	100008980	0.620389	3.60388e-21	7.94867e-19
100008985	100008984	0.681384	9.88224e-27	3.50791e-24
100008990	35	-0.0152774	0.838257	0.928134
100008990	50	0.0344661	0.640482	0.820983
100008990	55	0.0371665	0.614514	0.804441
100008990	62	0.00684838	0.934163	0.97245
100008990	93	0.15983	0.0293223	0.127128
100008990	98	0.0345799	0.639379	0.820215
100008990	111	0.118319	0.107739	0.300107
100008990	112	0.111943	0.128211	0.334715
100008990	117	-0.0631705	0.484007	0.714426
100008990	132	0.0414181	0.575637	0.779346
100008990	136	-0.117913	0.109933	0.304033
100008990	143	0.0180466	0.810505	0.914751
100008990	144	0.0183338	0.820294	0.919466
100008990	158	-0.124688	0.0899468	0.268056
100008990	171	-0.0117684	0.873335	0.944712
100008990	179	-0.0365367	0.645416	0.823919
100008990	180	0.00384449	0.958466	0.982782
100008990	181	0.0226128	0.759332	0.888658
100008990	182	0.181327	0.0132542	0.0726109
100008990	189	-0.0390127	0.597029	0.79331
100008990	192	-0.172275	0.0187089	0.0927913
100008990	194	0.0122197	0.868521	0.942423
100008990	197	-0.0168019	0.820426	0.919533
100008990	207	-0.268786	0.000216091	0.00291665
100008990	208	-0.0175995	0.84125	0.92954
100008990	209	0.107824	0.142954	0.358015
100008990	212	0.0480724	0.520459	0.741305
100008990	213	0.0534526	0.468697	0.702644
100008990	229	0.153836	0.0360467	0.146491
100008990	231	0.0049168	0.946896	0.977829
100008990	234	0.153898	0.0359716	0.146309
100008990	235	0.0897161	0.236363	0.483336
100008990	240	0.161762	0.0273968	0.121281
100008990	241	0.15555	0.0370609	0.149261
100008990	244	-0.118441	0.109309	0.302933
100008990	250	-0.0800069	0.277685	0.529667
100008990	252	0.134026	0.0681854	0.22437
100008990	254	0.0623501	0.39787	0.644836
100008990	266	0.480272	4.00702e-12	3.20223e-10
100008990	267	0.0890815	0.226615	0.47177
100008990	272	0.0163503	0.83843	0.928215
100008990	273	-0.00826542	0.911092	0.962086
100008990	275	0.0566304	0.442638	0.682278
100008990	278	-0.0592074	0.423391	0.666658
100008990	279	0.15146	0.0390518	0.154628
100008990	297	0.138246	0.0598691	0.2059
100008990	302	-0.113968	0.136585	0.348155
100008990	310	0.159384	0.0297826	0.12848
100008990	313	0.14159	0.0538888	0.192021
100008990	327	0.00355705	0.962846	0.984577
100008990	330	-0.0527011	0.474981	0.707613
100008990	331	0.153553	0.0363947	0.147448
100008990	338	0.0473134	0.521342	0.741931
100008990	339	0.0326193	0.660248	0.832954
100008990	340	-0.0491559	0.505232	0.730322
100008990	342	0.0224748	0.760756	0.889378
100008990	344	-0.00488323	0.947259	0.977981
100008990	355	-0.0552056	0.454219	0.691471
100008990	356	-0.0252722	0.732052	0.874106
100008990	358	-0.0660513	0.371706	0.621377
100008990	361	-0.154	0.0526076	0.188976
100008990	362	0.0966956	0.199141	0.437315
100008990	363	0.134898	0.0663924	0.220467
100008990	376	0.136271	0.0636506	0.214538
100008990	381	0.173867	0.0176274	0.0890041
100008990	391	-0.00844146	0.908959	0.961096
100008990	397	0.137929	0.0604634	0.207274
100008990	407	0.0773793	0.293822	0.546759
100008990	409	0.0413681	0.575055	0.779003
100008990	415	0.0632482	0.392388	0.639966
100008990	418	0.0155329	0.838337	0.928184
100008990	424	0.0521136	0.479924	0.711322
100008990	432	0.0138774	0.851282	0.934407
100008990	439	-0.044337	0.54791	0.760665
100008990	444	0.0584692	0.427943	0.670341
100008990	445	-0.0649777	0.378245	0.627384
100008990	452	0.034412	0.641007	0.821306
100008990	460	0.196666	0.00713653	0.0460947
100008990	461	0.0164754	0.823383	0.921035
100008990	466	-0.13187	0.073569	0.235687
100008990	480	-0.00459417	0.950376	0.979309
100008990	482	-0.0512446	0.487288	0.716942
100008990	491	-0.0324163	0.667521	0.837208
100008990	498	0.181265	0.013286	0.0727406
100008990	500	0.0084319	0.912073	0.962569
100008990	501	-0.0608712	0.409178	0.654668
100008990	503	-0.0724037	0.326057	0.578767
100008990	504	0.09461	0.201435	0.440262
100008990	512	0.0449468	0.542413	0.756882
100008990	519	0.0434344	0.556096	0.766406
100008990	533	0.0944244	0.199856	0.43819
100008990	535	-0.0604497	0.412435	0.65745
100008990	537	0.00551916	0.940402	0.975082
100008990	561	0.218541	0.00272905	0.0222542
100008990	563	-0.0130347	0.859839	0.938424
100008990	564	-0.0400477	0.587327	0.786915
100008990	565	-0.0185306	0.801782	0.910347
100008990	566	0.102263	0.164858	0.390423
100008990	572	0.0826961	0.261801	0.512408
100008990	796	0.217644	0.00299937	0.0239371
100008990	798	0.00373921	0.96281	0.984575
100008990	799	0.0600954	0.415185	0.659831
100008990	800	-0.0291157	0.693218	0.852026
100008990	803	0.0719617	0.329026	0.581455
100008990	806	0.0840519	0.254034	0.503663
100008990	811	0.0659978	0.370788	0.620589
100008990	815	0.168756	0.0213046	0.101771
100008990	821	-0.0378956	0.607582	0.800075
100008990	823	-0.0390258	0.596907	0.79323
100008990	825	0.154694	0.0360198	0.146431
100008990	826	0.0572904	0.495205	0.722884
100008990	827	0.0249084	0.752298	0.885058
100008990	828	0.0729392	0.368666	0.618647
100008990	849	-0.018062	0.809295	0.914146
100008990	878	0.0531095	0.471561	0.704857
100008990	880	0.0331303	0.66338	0.834859
100008990	881	0.0983702	0.197884	0.435706
100008990	888	-0.00783537	0.91547	0.964047
100008990	891	0.00996881	0.892578	0.95363
100008990	892	-0.0364877	0.620999	0.808619
100008990	893	0.0118915	0.872022	0.944118
100008990	913	0.145532	0.047482	0.176529
100008990	917	-0.0833581	0.257988	0.508139
100008990	922	0.212304	0.0149137	0.0790648
100008990	923	-0.197783	0.0156122	0.0816837
100008990	925	-0.0604479	0.412449	0.657457
100008990	926	-0.0742089	0.314107	0.567153
100008990	932	0.0274624	0.711346	0.862509
100008990	935	-0.00334392	0.967278	0.986404
100008990	980	0.0174694	0.812918	0.915984
100008990	1001	-0.186256	0.0109159	0.0630333
100008990	1002	0.0975146	0.185465	0.419218
100008990	1004	0.0853163	0.246935	0.495646
100008990	1021	-0.0674132	0.360592	0.611248
100008990	1022	0.131223	0.0750042	0.238573
100008990	1023	0.139561	0.0574556	0.200399
100008990	1024	0.0947993	0.198068	0.435917
100008990	1025	-0.0107912	0.883775	0.94958
100008990	1026	0.121587	0.0982939	0.283436
100008990	1052	0.0446951	0.544679	0.75842
100008990	1053	0.0339551	0.645447	0.82394
100008990	1082	0.0624246	0.397304	0.644359
100008990	1083	-0.097274	0.186558	0.420703
100008990	1084	0.0986942	0.180177	0.411992
100008990	1087	0.0323121	0.661515	0.833669
100008990	1090	-0.115207	0.117387	0.316732
100008990	1094	-0.0702162	0.340924	0.592938
100008990	1102	0.152738	0.0374108	0.150249
100008990	1105	0.323318	6.75588e-06	0.000153764
100008990	1110	0.0173053	0.814644	0.916777
100008990	1111	-0.0215927	0.769878	0.894021
100008990	1113	-0.0374276	0.612028	0.802914
100008990	1114	-0.0957448	0.193611	0.430085
100008990	1124	-0.15528	0.0343184	0.141705
100008990	1125	0.00886088	0.914589	0.963644
100008990	1128	0.205384	0.00492001	0.0348774
100008990	1134	0.0846971	0.250393	0.499569
100008990	1135	-0.0832209	0.260077	0.510503
100008990	1136	-0.12767	0.0850139	0.258579
100008990	1137	0.0110169	0.881363	0.948477
100008990	1140	-0.170751	0.019797	0.0965915
100008990	1143	-0.204879	0.00502926	0.0354641
100008990	1162	0.227975	0.0017509	0.0157553
100008990	1215	0.0266783	0.734538	0.875457
100008990	1221	0.141422	0.0541767	0.192703
100008990	1224	-0.0272844	0.711629	0.8627
100008990	1231	-0.0159626	0.828795	0.923559
100008990	1235	0.00326637	0.964707	0.985345
100008990	1239	0.122193	0.0966162	0.280419
100008990	1242	0.0624452	0.397149	0.644219
100008990	1254	0.051763	0.482888	0.713577
100008990	1256	0.17557	0.0165317	0.0850389
100008990	1258	0.152156	0.0648736	0.217172
100008990	1268	0.136303	0.0635884	0.214396
100008990	1342	-0.126747	0.0847254	0.258035
100008990	1442	0.185213	0.0113777	0.0650097
100008990	1488	0.111302	0.251469	0.500777
100008990	1489	0.0604852	0.41216	0.657201
100008990	1518	0.502341	2.76514e-13	2.61263e-11
100008990	1526	0.711347	5.4483e-30	2.44972e-27
100008990	1528	0.251545	0.000552556	0.00628112
100008990	1537	0.230648	0.00153901	0.0142286
100008990	1538	0.256385	0.000411987	0.00494464
100008990	1539	0.397271	1.9735e-08	8.31338e-07
100008990	1547	0.482019	3.26503e-12	2.64682e-10
100008990	1628	-0.0131735	0.861062	0.939071
100008990	1629	0.013262	0.866566	0.94157
100008990	1648	0.0327717	0.657881	0.83148
100008990	1869	-0.0300027	0.685179	0.847428
100008990	2029	-0.0210015	0.776009	0.897318
100008990	2050	0.139063	0.05836	0.202461
100008990	2051	-0.0568784	0.44064	0.680777
100008990	2054	-0.123888	0.0920441	0.27206
100008990	100000007	0.0901408	0.221118	0.465
100008990	100000008	-0.0936057	0.203801	0.443383
100008990	100000010	-0.148211	0.0483395	0.178653
100008990	100000011	-0.0467125	0.578233	0.780938
100008990	100000014	-0.0940477	0.201664	0.44056
100008990	100000015	0.138955	0.0628398	0.212716
100008990	100000016	-0.0553007	0.513331	0.736144
100008990	100000036	-0.0593289	0.42117	0.664799
100008990	100000039	0.104088	0.157406	0.379742
100008990	100000042	-0.0789495	0.284106	0.536469
100008990	100000054	0.177867	0.0151475	0.0799384
100008990	100000096	-0.0541014	0.46453	0.699425
100008990	100000257	0.0707365	0.337349	0.589519
100008990	100000258	-0.224902	0.024471	0.112177
100008990	100000263	0.0536727	0.466866	0.701152
100008990	100000265	0.140211	0.0562908	0.197656
100008990	100000269	0.149831	0.0412332	0.160423
100008990	100000276	0.201654	0.00577893	0.0393772
100008990	100000282	0.095493	0.196012	0.43332
100008990	100000285	0.126453	0.166941	0.393465
100008990	100000295	-0.0122983	0.892606	0.953635
100008990	100000406	0.0156978	0.831593	0.924942
100008990	100000409	0.0274241	0.729849	0.872893
100008990	100000436	-0.0573142	0.546522	0.759717
100008990	100000437	-0.0236818	0.748992	0.883201
100008990	100000442	0.123843	0.0939558	0.275508
100008990	100000445	-0.0733026	0.32007	0.573065
100008990	100000453	-0.117354	0.118746	0.319072
100008990	100000463	0.0659717	0.370978	0.620748
100008990	100000467	-0.00539795	0.941709	0.975649
100008990	100000487	0.101284	0.263007	0.513758
100008990	100000491	0.173262	0.0180317	0.0904177
100008990	100000551	-0.0201325	0.785047	0.902004
100008990	100000580	-0.20005	0.0061878	0.041421
100008990	100000616	0.355892	6.18986e-07	1.86052e-05
100008990	100000626	0.0725827	0.324859	0.577629
100008990	100000630	0.0698815	0.363758	0.614153
100008990	100000639	0.126116	0.0862976	0.26108
100008990	100000656	0.315383	1.16155e-05	0.000245936
100008990	100000657	0.423592	1.70032e-09	8.80619e-08
100008990	100000665	0.141159	0.0546303	0.193782
100008990	100000672	0.18843	0.0100056	0.0591561
100008990	100000706	-0.0168288	0.820628	0.919662
100008990	100000707	0.0764616	0.302251	0.555415
100008990	100000708	0.0825189	0.262828	0.513539
100008990	100000711	-0.0289702	0.724901	0.870109
100008990	100000715	-0.00633255	0.936256	0.973307
100008990	100000743	-0.0801841	0.276619	0.528495
100008990	100000765	-0.0807641	0.415065	0.65973
100008990	100000773	-0.0104854	0.887047	0.951128
100008990	100000774	0.0989543	0.179026	0.410358
100008990	100000776	0.0822093	0.264629	0.515537
100008990	100000781	0.119414	0.104498	0.294402
100008990	100000784	0.0235799	0.769419	0.893797
100008990	100000787	0.0122421	0.868996	0.942671
100008990	100000792	-0.0284388	0.700003	0.855908
100008990	100000802	0.0335691	0.649208	0.826221
100008990	100000808	-0.0611025	0.44131	0.681285
100008990	100000827	-0.0163524	0.824682	0.921623
100008990	100000840	0.0559143	0.452171	0.689866
100008990	100000841	0.0387591	0.599418	0.79483
100008990	100000846	0.0296643	0.6918	0.851172
100008990	100000856	-0.0229914	0.75543	0.886583
100008990	100000863	0.113433	0.123177	0.326473
100008990	100000900	0.0832835	0.258416	0.508618
100008990	100000924	0.220016	0.00254909	0.021106
100008990	100000936	-0.0400179	0.587605	0.787103
100008990	100000943	-0.0477571	0.589498	0.788395
100008990	100000961	-0.0174433	0.813193	0.916092
100008990	100000963	-0.0140697	0.848838	0.933231
100008990	100000997	-0.0427891	0.561984	0.770365
100008990	100001002	-0.0736193	0.319301	0.572323
100008990	100001006	0.0138441	0.851234	0.934386
100008990	100001007	-0.00890955	0.903934	0.958765
100008990	100001022	-0.0124118	0.866473	0.941538
100008990	100001026	0.106543	0.188464	0.42318
100008990	100001034	0.0212645	0.77328	0.895936
100008990	100001040	0.143555	0.0506103	0.184159
100008990	100001048	-0.0436001	0.561134	0.769742
100008990	100001051	-0.0348689	0.63658	0.818542
100008990	100001054	-0.0895664	0.224087	0.468668
100008990	100001055	0.095525	0.19709	0.434699
100008990	100001064	-0.0406664	0.616546	0.805762
100008990	100001073	-0.132603	0.0711932	0.230719
100008990	100001083	-0.139593	0.0702786	0.228792
100008990	100001086	-0.0083687	0.918498	0.96549
100008990	100001092	0.0396487	0.591059	0.789427
100008990	100001102	-0.0450289	0.541675	0.756401
100008990	100001104	0.064504	0.381738	0.630451
100008990	100001106	-0.0392592	0.627674	0.812899
100008990	100001108	-0.0724264	0.331235	0.583614
100008990	100001112	0.0641963	0.384018	0.632462
100008990	100001121	-0.0883486	0.230474	0.476461
100008990	100001125	-0.122208	0.172812	0.401593
100008990	100001126	0.0410276	0.579245	0.781581
100008990	100001145	-0.0190909	0.803126	0.910942
100008990	100001148	0.0690055	0.416177	0.660616
100008990	100001149	-0.0142812	0.873892	0.944943
100008990	100001150	0.0049568	0.947495	0.978073
100008990	100001151	-0.0664133	0.51367	0.736396
100008990	100001162	0.0931059	0.206236	0.446314
100008990	100001167	-0.0811967	0.270579	0.521886
100008990	100001170	0.0657889	0.372307	0.621938
100008990	100001178	0.00477321	0.948445	0.978447
100008990	100001181	0.0706855	0.358251	0.609014
100008990	100001182	-0.00943172	0.898333	0.95625
100008990	100001193	0.0914704	0.214353	0.456505
100008990	100001195	-0.0258056	0.733881	0.875114
100008990	100001197	-0.0356951	0.628607	0.813436
100008990	100001198	-0.00854776	0.907817	0.960554
100008990	100001207	0.0197649	0.79516	0.906992
100008990	100001208	-0.00133341	0.986027	0.994257
100008990	100001211	-0.0507645	0.494946	0.722689
100008990	100001212	-0.0846132	0.250865	0.500094
100008990	100001229	0.0600403	0.484221	0.71455
100008990	100001232	0.0633947	0.405949	0.651851
100008990	100001247	0.046808	0.525807	0.745255
100008990	100001251	0.0113973	0.877298	0.946604
100008990	100001253	-0.165775	0.0237405	0.109784
100008990	100001254	-0.0313349	0.671147	0.839159
100008990	100001256	0.0891188	0.22642	0.47153
100008990	100001257	0.0164593	0.842081	0.929963
100008990	100001263	0.213162	0.00348686	0.026868
100008990	100001266	-0.0748747	0.309774	0.562777
100008990	100001267	-0.188436	0.0130352	0.0717593
100008990	100001270	0.0617626	0.402339	0.648802
100008990	100001271	0.0793803	0.281478	0.53368
100008990	100001272	0.0314189	0.670317	0.838711
100008990	100001274	-0.0409168	0.579236	0.781579
100008990	100001276	0.0985757	0.180703	0.412723
100008990	100001277	-0.018786	0.799107	0.909033
100008990	100001278	0.0323327	0.661313	0.833559
100008990	100001279	-0.247821	0.00223099	0.0190409
100008990	100001287	-0.164759	0.0246243	0.112672
100008990	100001293	-0.246895	0.000704082	0.00763626
100008990	100001294	-0.0639818	0.385612	0.633903
100008990	100001295	-0.0573193	0.439609	0.679923
100008990	100001296	0.0616526	0.403179	0.649501
100008990	100001300	0.0455809	0.536726	0.752925
100008990	100001310	-0.0282793	0.728594	0.872244
100008990	100001313	0.0242446	0.742555	0.879788
100008990	100001314	-0.0992359	0.177786	0.408542
100008990	100001315	-0.256697	0.000405123	0.00487675
100008990	100001320	0.075216	0.307567	0.560595
100008990	100001322	-0.037271	0.683585	0.846536
100008990	100001323	-0.0727112	0.368594	0.618579
100008990	100001324	-0.054604	0.548605	0.76107
100008990	100001334	-0.125339	0.130368	0.338209
100008990	100001335	0.00408879	0.955829	0.981596
100008990	100001337	0.00416898	0.954964	0.981216
100008990	100001359	0.018359	0.80358	0.911147
100008990	100001386	0.0252108	0.737634	0.877222
100008990	100001391	-0.035324	0.632183	0.815769
100008990	100001392	0.0728196	0.323278	0.576193
100008990	100001393	0.109532	0.136691	0.348315
100008990	100001395	-0.110019	0.134945	0.34554
100008990	100001396	-0.065028	0.408084	0.653758
100008990	100001397	-0.100046	0.214	0.456029
100008990	100001398	-0.187985	0.0471603	0.175759
100008990	100001399	0.0104785	0.889906	0.952462
100008990	100001400	-0.0890517	0.226771	0.471969
100008990	100001402	-0.00409533	0.961146	0.983941
100008990	100001403	-0.0080949	0.914115	0.963455
100008990	100001404	0.105932	0.284504	0.536866
100008990	100001405	-0.110868	0.137326	0.349345
100008990	100001409	-0.0308934	0.684853	0.847252
100008990	100001412	0.0264191	0.720387	0.867605
100008990	100001413	0.0519177	0.483978	0.714401
100008990	100001415	0.0250092	0.734735	0.875591
100008990	100001416	-0.0572421	0.437718	0.678469
100008990	100001417	-0.0589671	0.424013	0.667163
100008990	100001423	-0.0161118	0.82722	0.922749
100008990	100001425	0.0617179	0.402681	0.64911
100008990	100001426	0.080524	0.279875	0.531893
100008990	100001433	0.104591	0.213806	0.455782
100008990	100001437	-0.168181	0.0217566	0.103265
100008990	100001445	0.142805	0.0608878	0.208248
100008990	100001446	-0.187255	0.0104888	0.0612121
100008990	100001452	0.00944691	0.89956	0.956794
100008990	100001454	-0.0565467	0.477564	0.709593
100008990	100001456	-0.0373977	0.612312	0.803097
100008990	100001461	0.561162	8.01933e-17	1.15822e-14
100008990	100001462	0.283204	9.37765e-05	0.00145775
100008990	100001466	0.104857	0.235114	0.481835
100008990	100001467	-0.143348	0.123103	0.326354
100008990	100001468	0.0204514	0.781727	0.900259
100008990	100001485	0.165235	0.0242073	0.111312
100008990	100001501	-0.0776515	0.292122	0.545029
100008990	100001509	0.151747	0.0403039	0.158009
100008990	100001510	-0.0802288	0.27635	0.528223
100008990	100001511	0.0856799	0.244919	0.493344
100008990	100001526	-0.0659019	0.489964	0.718974
100008990	100001540	-0.0426791	0.562991	0.770987
100008990	100001541	0.0105656	0.886189	0.950699
100008990	100001550	0.104806	0.154546	0.375552
100008990	100001551	0.164712	0.0246655	0.112815
100008990	100001562	0.168252	0.0217004	0.103063
100008990	100001567	0.644303	3.36026e-23	8.98017e-21
100008990	100001569	0.20361	0.00531301	0.0369711
100008990	100001570	0.0291996	0.692378	0.851515
100008990	100001571	0.309988	1.66447e-05	0.000335736
100008990	100001577	-0.0800393	0.314366	0.567413
100008990	100001579	0.0892904	0.225523	0.47039
100008990	100001580	0.137748	0.0629518	0.212957
100008990	100001586	0.0554109	0.45751	0.694067
100008990	100001590	0.0697985	0.351824	0.602992
100008990	100001593	-0.0423136	0.566342	0.773304
100008990	100001594	0.165729	0.024165	0.111184
100008990	100001597	0.13358	0.0746418	0.237841
100008990	100001604	0.0108131	0.885448	0.950396
100008990	100001605	-0.184048	0.0119143	0.0672737
100008990	100001606	0.210348	0.00395483	0.029575
100008990	100001609	-0.0322935	0.661698	0.833809
100008990	100001612	-0.298019	5.3393e-05	0.000907866
100008990	100001613	0.0445179	0.546276	0.75955
100008990	100001614	0.029981	0.68458	0.847088
100008990	100001615	-0.261307	0.000315148	0.00397016
100008990	100001617	-0.11572	0.15296	0.373169
100008990	100001619	0.0800998	0.294826	0.547804
100008990	100001620	0.209826	0.00404764	0.0300996
100008990	100001624	-0.109146	0.18516	0.418831
100008990	100001635	0.0627306	0.422026	0.665534
100008990	100001654	0.246566	0.000692373	0.00753139
100008990	100001655	0.324813	1.95776e-05	0.000385653
100008990	100001657	-0.044171	0.54941	0.761673
100008990	100001658	-0.0363487	0.627113	0.812585
100008990	100001662	-0.119949	0.102942	0.291735
100008990	100001664	0.0733913	0.423709	0.666903
100008990	100001668	0.0556364	0.4507	0.68872
100008990	100001723	-0.1177	0.130979	0.339208
100008990	100001730	0.230206	0.00157235	0.0144786
100008990	100001731	0.0606049	0.49507	0.722778
100008990	100001733	0.0536174	0.470988	0.704447
100008990	100001734	-0.0726834	0.324186	0.576989
100008990	100001739	0.128604	0.080226	0.249121
100008990	100001740	0.0423229	0.566256	0.773243
100008990	100001743	0.125585	0.0876413	0.263632
100008990	100001755	-0.0100658	0.891539	0.953191
100008990	100001756	-0.107666	0.146859	0.363894
100008990	100001757	-0.0997555	0.185226	0.418911
100008990	100001765	0.150093	0.0788971	0.246447
100008990	100001767	0.0222032	0.765445	0.89178
100008990	100001768	0.069583	0.491506	0.720157
100008990	100001777	0.161372	0.0277763	0.122457
100008990	100001778	0.111285	0.130484	0.338375
100008990	100001806	-0.0524989	0.554603	0.765326
100008990	100001810	-0.0834849	0.257262	0.507296
100008990	100001843	-0.01036	0.889605	0.95232
100008990	100001851	-0.00439463	0.952529	0.980192
100008990	100001856	0.513853	6.34081e-14	6.53035e-12
100008990	100001868	0.0257711	0.729844	0.872893
100008990	100001869	0.326597	5.37631e-06	0.000125898
100008990	100001870	0.731712	1.87784e-32	1.04171e-29
100008990	100001872	0.032948	0.682063	0.84563
100008990	100001876	0.0190807	0.796025	0.907462
100008990	100001882	0.220898	0.00251456	0.0208902
100008990	100001925	-0.0345681	0.686218	0.84806
100008990	100001948	0.0630871	0.393598	0.641087
100008990	100001950	-0.130404	0.076855	0.242354
100008990	100001951	-0.104258	0.192352	0.428375
100008990	100001956	-0.140252	0.0562181	0.197489
100008990	100001977	-0.0629636	0.393234	0.640757
100008990	100001987	-0.0187599	0.79938	0.909193
100008990	100001988	0.0398451	0.591257	0.789557
100008990	100001989	0.0626689	0.395456	0.64269
100008990	100001990	0.116261	0.114048	0.31114
100008990	100001992	0.170745	0.0198011	0.0966069
100008990	100001993	0.172896	0.0182806	0.0912823
100008990	100001994	-0.00332977	0.964023	0.985073
100008990	100001999	0.0348913	0.636363	0.818406
100008990	100002003	-0.0365693	0.640982	0.821296
100008990	100002008	-0.116963	0.119987	0.321187
100008990	100002009	-0.0412898	0.57578	0.77943
100008990	100002014	-0.121352	0.0989506	0.284612
100008990	100002015	0.0574889	0.545298	0.758884
100008990	100002017	-0.0780609	0.369973	0.619876
100008990	100002018	-0.0160362	0.82848	0.923384
100008990	100002021	-0.0525642	0.484666	0.714874
100008990	100002024	-0.0860765	0.249256	0.498308
100008990	100002026	-0.138911	0.0593307	0.204662
100008990	100002027	-0.0539365	0.465895	0.700409
100008990	100002028	0.118474	0.107276	0.299288
100008990	100002029	0.0629608	0.458269	0.694663
100008990	100002049	-0.0239922	0.817482	0.918144
100008990	100002067	-0.0246437	0.73847	0.877633
100008990	100002070	-0.0163822	0.824367	0.921493
100008990	100002094	-0.0390682	0.600538	0.795533
100008990	100002102	-0.153985	0.03689	0.148794
100008990	100002103	0.0317322	0.667225	0.83704
100008990	100002106	0.331343	3.84439e-06	9.36973e-05
100008990	100002107	0.297551	3.71528e-05	0.000665933
100008990	100002113	0.112327	0.205018	0.444852
100008990	100002122	-0.14365	0.051729	0.186908
100008990	100002126	0.00807967	0.912845	0.962948
100008990	100002128	-0.0407888	0.58986	0.788658
100008990	100002129	-0.054096	0.463354	0.698489
100008990	100002137	0.268174	0.00319045	0.0251036
100008990	100002152	-0.0472702	0.525146	0.744778
100008990	100002154	0.110241	0.134155	0.344257
100008990	100002167	0.119539	0.104133	0.293763
100008990	100002185	-0.105681	0.160329	0.383984
100008990	100002196	0.0964851	0.190172	0.425436
100008990	100002199	-0.0303779	0.681455	0.845248
100008990	100002227	0.292302	0.00366952	0.0279188
100008990	100002241	-0.110884	0.197065	0.434679
100008990	100002253	-0.117096	0.1318	0.340549
100008990	100002259	0.0477404	0.517585	0.739278
100008990	100002284	0.113752	0.12212	0.32476
100008990	100002356	-0.0891915	0.226039	0.471031
100008990	100002367	-0.0051611	0.944262	0.976691
100008990	100002376	-0.147573	0.0659969	0.2196
100008990	100002397	0.0451296	0.540771	0.755787
100008990	100002417	0.198064	0.00672982	0.0440984
100008990	100002458	0.255046	0.000442745	0.00523897
100008990	100002462	0.0711151	0.334763	0.587065
100008990	100002466	0.0753521	0.30669	0.559766
100008990	100002488	-0.0808013	0.272926	0.52447
100008990	100002500	0.109149	0.139156	0.352193
100008990	100002514	0.228658	0.00184951	0.0164561
100008990	100002528	0.0818308	0.266843	0.517884
100008990	100002537	-0.101086	0.169798	0.397592
100008990	100002544	0.127252	0.138385	0.350978
100008990	100002613	0.0412064	0.586054	0.786087
100008990	100002749	-0.103822	0.158479	0.381284
100008990	100002761	-0.22891	0.00217911	0.0186996
100008990	100002769	-0.0143252	0.846127	0.931827
100008990	100002784	-0.0415583	0.573297	0.777882
100008990	100002796	0.0254605	0.730132	0.873048
100008990	100002825	-0.0258071	0.796816	0.907896
100008990	100002873	0.0746681	0.330314	0.582784
100008990	100002875	-0.00962194	0.896294	0.955299
100008990	100002911	-0.111001	0.131473	0.340012
100008990	100002927	-0.0990773	0.178484	0.40956
100008990	100002945	-0.0457654	0.538434	0.754071
100008990	100002951	-0.277873	0.000123019	0.00182954
100008990	100002952	-0.143943	0.0499833	0.182659
100008990	100002953	-0.0454093	0.538262	0.753956
100008990	100002989	0.482588	3.05373e-12	2.48693e-10
100008990	100002990	0.481249	3.57395e-12	2.87587e-10
100008990	100003000	0.208373	0.00431626	0.0316065
100008990	100003001	0.178912	0.0145525	0.0777121
100008990	100003119	0.00119448	0.987303	0.994777
100008990	100003151	-0.164914	0.0244879	0.112231
100008990	100003169	0.0155888	0.839161	0.928543
100008990	100003179	0.104653	0.155152	0.376475
100008990	100003183	-0.0329846	0.708397	0.860833
100008990	100003185	0.0143407	0.860342	0.938685
100008990	100003210	0.00648347	0.942098	0.975768
100008990	100003240	0.0435605	0.558201	0.767753
100008990	100003258	0.168468	0.0215296	0.102512
100008990	100003260	-0.0393206	0.638665	0.819798
100008990	100003271	0.0998867	0.174945	0.404514
100008990	100003397	-0.0490347	0.506284	0.731084
100008990	100003415	0.125007	0.0891218	0.266484
100008990	100003432	0.120734	0.236331	0.483296
100008990	100003434	-0.0363963	0.658359	0.831769
100008990	100003470	-0.061468	0.404592	0.650685
100008990	100003473	-0.131765	0.158558	0.381396
100008990	100003589	-0.0776573	0.422187	0.665661
100008990	100003641	0.0997843	0.200858	0.439518
100008990	100003674	0.168178	0.0454321	0.17135
100008990	100003686	0.0427593	0.576442	0.779829
100008990	100003695	0.153378	0.0366113	0.148056
100008990	100003696	-0.0164386	0.858563	0.937831
100008990	100003892	-0.0062136	0.933653	0.972208
100008990	100003901	0.323027	6.89333e-06	0.000156524
100008990	100003926	0.0864989	0.257807	0.507943
100008990	100004046	-0.0588832	0.424674	0.667684
100008990	100004054	0.038532	0.604547	0.798136
100008990	100004056	-0.136954	0.18569	0.419523
100008990	100004059	0.213503	0.00848367	0.0523971
100008990	100004083	0.0557616	0.453409	0.690875
100008990	100004088	0.126793	0.20873	0.449575
100008990	100004089	-0.0913324	0.215048	0.457428
100008990	100004111	-0.17971	0.0141116	0.0759904
100008990	100004112	-0.109342	0.162101	0.386551
100008990	100004182	-0.216025	0.00368018	0.0279799
100008990	100004208	-0.172599	0.018484	0.0920025
100008990	100004227	-0.158953	0.0311487	0.132567
100008990	100004284	0.0811053	0.27112	0.522482
100008990	100004295	-0.0104742	0.887167	0.951175
100008990	100004299	-0.0642475	0.485709	0.715707
100008990	100004318	-0.0249839	0.768702	0.893414
100008990	100004322	-0.0375573	0.611768	0.802751
100008990	100004327	0.129231	0.0787523	0.246168
100008990	100004328	0.298069	3.59559e-05	0.00064797
100008990	100004329	0.369622	2.08004e-07	7.01527e-06
100008990	100004396	0.152931	0.0558537	0.196625
100008990	100004414	-0.0965821	0.189725	0.424798
100008990	100004499	0.111043	0.13133	0.339796
100008990	100004509	-0.0407601	0.657121	0.831045
100008990	100004523	0.0118691	0.87226	0.944218
100008990	100004541	0.0220234	0.766041	0.892037
100008990	100004542	-0.130773	0.075218	0.238995
100008990	100004561	-0.0512767	0.49913	0.725798
100008990	100004575	-0.0188996	0.800086	0.909554
100008990	100004601	-0.102919	0.310716	0.563736
100008990	100004634	-0.12446	0.170197	0.398153
100008990	100004635	0.138917	0.0586264	0.203086
100008990	100005350	-0.018111	0.806181	0.912544
100008990	100005372	0.130995	0.0771367	0.242968
100008990	100005373	0.137694	0.060907	0.208293
100008990	100005383	0.130779	0.0752054	0.238969
100008990	100005384	-0.143406	0.0508532	0.184775
100008990	100005389	0.0160526	0.853941	0.935623
100008990	100005402	-0.121764	0.136389	0.347857
100008990	100005418	-0.181668	0.0130792	0.0719288
100008990	100005463	-0.0348661	0.707791	0.860488
100008990	100005466	-0.0508343	0.490786	0.719591
100008990	100005716	0.116563	0.113105	0.309509
100008990	100005717	0.187305	0.0156727	0.0819032
100008990	100005814	0.0199546	0.802852	0.910837
100008990	100005850	0.119484	0.108147	0.300835
100008990	100005864	0.0472793	0.533212	0.75043
100008990	100005946	0.171234	0.0251354	0.114309
100008990	100005972	0.0913996	0.281075	0.533249
100008990	100005977	0.156051	0.119153	0.319751
100008990	100005985	0.210552	0.00391923	0.0293722
100008990	100005986	0.355361	6.4502e-07	1.92839e-05
100008990	100005996	-0.0323718	0.661796	0.833887
100008990	100005998	-0.0248136	0.739513	0.878134
100008990	100006005	-0.0803514	0.276927	0.528837
100008990	100006051	0.0375693	0.61068	0.802074
100008990	100006056	0.019728	0.790389	0.904737
100008990	100006082	-0.0324539	0.660123	0.83287
100008990	100006092	0.0122949	0.884537	0.949948
100008990	100006098	0.0102021	0.890677	0.952807
100008990	100006105	-0.102538	0.198394	0.436328
100008990	100006106	-0.11597	0.232006	0.478263
100008990	100006108	0.00809053	0.917353	0.964963
100008990	100006115	0.00551543	0.940442	0.975115
100008990	100006116	-0.0434594	0.640295	0.82085
100008990	100006121	0.0595936	0.507421	0.731967
100008990	100006125	-0.146431	0.138002	0.3504
100008990	100006126	0.0822719	0.350198	0.601587
100008990	100006129	0.00261335	0.972303	0.988456
100008990	100006171	0.0736301	0.37878	0.62785
100008990	100006173	-0.0177235	0.829558	0.923973
100008990	100006184	0.168036	0.0599991	0.206186
100008990	100006190	-0.126585	0.141965	0.356595
100008990	100006191	-0.160362	0.0462339	0.173399
100008990	100006260	-0.00370911	0.960037	0.983454
100008990	100006282	0.0334815	0.716579	0.865527
100008990	100006290	0.259082	0.00035596	0.00438484
100008990	100006292	0.174876	0.0169708	0.0866506
100008990	100006293	0.239707	0.00101509	0.0102465
100008990	100006294	0.336477	2.65769e-06	6.76403e-05
100008990	100006295	0.211872	0.00369488	0.0280621
100008990	100006296	0.243456	0.000812688	0.00857555
100008990	100006298	0.30402	2.45798e-05	0.000469256
100008990	100006314	0.259449	0.000348899	0.00431528
100008990	100006361	-0.0472332	0.522049	0.74252
100008990	100006367	0.102154	0.165307	0.391092
100008990	100006369	-0.0930418	0.34049	0.592497
100008990	100006370	-0.146746	0.0456419	0.171857
100008990	100006375	0.0329036	0.662827	0.834505
100008990	100006376	-0.100737	0.292802	0.545753
100008990	100006378	-0.0483266	0.57211	0.777069
100008990	100006379	-0.00495783	0.946454	0.977673
100008990	100006430	0.0312137	0.672345	0.839926
100008990	100006435	0.162685	0.0269306	0.11986
100008990	100006438	0.0196439	0.790142	0.904616
100008990	100006614	0.135664	0.0655858	0.218701
100008990	100006619	-0.0692514	0.472214	0.705395
100008990	100006620	0.0162991	0.844125	0.930913
100008990	100006627	0.0543054	0.591528	0.789761
100008990	100006641	0.136372	0.0634532	0.214085
100008990	100006642	0.126669	0.0977603	0.282458
100008990	100006644	0.0404364	0.618542	0.807048
100008990	100006726	-0.0296425	0.688761	0.849539
100008990	100008903	-0.122625	0.0954325	0.27824
100008990	100008904	0.249478	0.000594868	0.00666848
100008990	100008914	0.479751	4.25799e-12	3.38801e-10
100008990	100008915	0.371802	1.74108e-07	5.99033e-06
100008990	100008916	0.275847	0.000138462	0.00201856
100008990	100008919	-0.00560449	0.940144	0.974977
100008990	100008920	0.253069	0.000492057	0.0057117
100008990	100008921	0.312571	1.40236e-05	0.000289414
100008990	100008928	0.201318	0.00586245	0.0397782
100008990	100008930	0.0181632	0.805633	0.912225
100008990	100008934	-0.286012	0.000534566	0.00611438
100008990	100008954	0.179559	0.0141941	0.0763162
100008990	100008955	0.367348	2.50048e-07	8.26152e-06
100008990	100008956	0.26966	0.000197603	0.00270796
100008990	100008957	0.274314	0.000151335	0.00217176
100008990	100008976	0.630761	4.98626e-22	1.196e-19
100008990	100008977	0.86323	1.61293e-56	4.5677e-53
100008990	100008980	0.0879346	0.232675	0.479072
100008990	100008984	0.308662	1.8164e-05	0.000361838
100008990	100008985	0.237281	0.00111033	0.0109945
100008991	35	-0.167032	0.025018	0.113928
100008991	50	-0.0730185	0.323277	0.576193
100008991	55	-0.00257382	0.972263	0.988443
100008991	62	-0.0934711	0.258493	0.508708
100008991	93	0.225386	0.00203835	0.0177423
100008991	98	0.126856	0.0853056	0.259127
100008991	111	0.315123	1.24867e-05	0.00026199
100008991	112	0.0955347	0.195816	0.433045
100008991	117	-0.0556664	0.539167	0.754606
100008991	132	-0.131073	0.07534	0.239253
100008991	136	-0.0447054	0.546787	0.759896
100008991	143	0.0296161	0.694741	0.852967
100008991	144	0.0387677	0.631991	0.815675
100008991	158	-0.130865	0.0758093	0.240257
100008991	171	-0.0625791	0.397425	0.644444
100008991	179	-0.133319	0.0917993	0.271621
100008991	180	0.132937	0.0712482	0.230847
100008991	181	0.010553	0.886631	0.95092
100008991	182	0.303222	2.72251e-05	0.000512128
100008991	189	-0.0337004	0.648823	0.826005
100008991	192	-0.196431	0.00736655	0.0471939
100008991	194	-0.00733672	0.921047	0.966584
100008991	197	0.0579376	0.434682	0.676023
100008991	207	-0.282741	9.63905e-05	0.00149187
100008991	208	-0.13549	0.121381	0.323535
100008991	209	-0.0867916	0.24011	0.487736
100008991	212	0.165054	0.0268137	0.119492
100008991	213	0.098317	0.183051	0.415919
100008991	229	0.139714	0.0578607	0.201359
100008991	231	-0.0483189	0.513669	0.736396
100008991	234	0.0324779	0.660756	0.833223
100008991	235	0.0613782	0.419724	0.663509
100008991	240	0.147457	0.0451779	0.170712
100008991	241	0.188429	0.0115363	0.0656795
100008991	244	-0.171217	0.0204795	0.098926
100008991	250	-0.186183	0.011167	0.0640918
100008991	252	0.00191805	0.979328	0.991432
100008991	254	0.234542	0.00131157	0.0125407
100008991	266	0.432345	7.97427e-10	4.3899e-08
100008991	267	-0.101128	0.170788	0.398932
100008991	272	-0.0216139	0.788169	0.903642
100008991	273	0.00929861	0.900305	0.95708
100008991	275	0.0667659	0.366544	0.616762
100008991	278	-0.0759505	0.304175	0.557352
100008991	279	0.207953	0.00450556	0.0326373
100008991	297	-0.0034722	0.962587	0.984483
100008991	302	-0.157085	0.0401852	0.157681
100008991	310	0.0691577	0.349586	0.600983
100008991	313	0.0154922	0.834213	0.926197
100008991	327	-0.0148831	0.845458	0.931505
100008991	330	-0.0312971	0.672364	0.839927
100008991	331	0.080865	0.273858	0.525466
100008991	338	0.0482146	0.514579	0.737088
100008991	339	0.0825664	0.26649	0.517467
100008991	340	-0.112907	0.12597	0.331036
100008991	342	-0.0514006	0.487152	0.716835
100008991	344	-0.171138	0.0198503	0.096764
100008991	355	-0.0655567	0.375306	0.624655
100008991	356	0.0073045	0.921392	0.966734
100008991	358	-0.243682	0.000858112	0.00895951
100008991	361	-0.141154	0.0768837	0.242407
100008991	362	-0.0888439	0.238275	0.485619
100008991	363	0.141532	0.0546464	0.193814
100008991	376	0.0503032	0.49651	0.723822
100008991	381	0.163441	0.0262194	0.117739
100008991	391	-0.0895986	0.225186	0.469986
100008991	397	0.0471912	0.523556	0.743694
100008991	407	0.0618684	0.402818	0.649213
100008991	409	0.0101778	0.890637	0.952792
100008991	415	0.0419333	0.571949	0.776955
100008991	418	-0.0863339	0.257328	0.507364
100008991	424	0.147049	0.045782	0.172229
100008991	432	-0.108981	0.140858	0.354803
100008991	439	-0.00779159	0.916169	0.964369
100008991	444	-0.024131	0.744394	0.880753
100008991	445	-0.174707	0.0173837	0.0881355
100008991	452	0.170416	0.0203847	0.0986045
100008991	460	0.184625	0.0118755	0.0671241
100008991	461	-0.0313749	0.671598	0.839464
100008991	466	-0.0674115	0.363235	0.613674
100008991	480	-0.150536	0.0408245	0.159344
100008991	482	-0.101965	0.167254	0.393943
100008991	491	-0.0539334	0.475862	0.708275
100008991	498	0.0991433	0.17938	0.410823
100008991	500	-0.005041	0.947518	0.978077
100008991	501	-0.0712653	0.335061	0.587336
100008991	503	-0.122067	0.0978772	0.282696
100008991	504	-0.0843111	0.256482	0.506462
100008991	512	-0.111834	0.129631	0.337019
100008991	519	0.12115	0.100445	0.287226
100008991	533	0.108059	0.14317	0.358312
100008991	535	-0.0691255	0.349812	0.601231
100008991	537	0.0365358	0.621492	0.808927
100008991	561	0.132209	0.0728245	0.234168
100008991	563	-0.0799249	0.279493	0.531488
100008991	564	-0.0860714	0.244049	0.492274
100008991	565	-0.106814	0.147864	0.365406
100008991	566	0.0121584	0.869529	0.942868
100008991	572	0.14971	0.0419564	0.162321
100008991	796	0.361305	4.68357e-07	1.44803e-05
100008991	798	-0.149623	0.0614382	0.209467
100008991	799	-0.0219438	0.766863	0.892475
100008991	800	-0.0742713	0.315022	0.568077
100008991	803	0.281327	0.000104812	0.00160032
100008991	806	0.0161101	0.827702	0.922993
100008991	811	0.00234449	0.974733	0.989553
100008991	815	0.0938497	0.203854	0.443435
100008991	821	-0.0145067	0.844622	0.931126
100008991	823	-0.0466946	0.527939	0.746763
100008991	825	0.155005	0.0361545	0.146789
100008991	826	0.100028	0.234579	0.481232
100008991	827	-0.0388576	0.623474	0.810295
100008991	828	-0.0220907	0.786361	0.902649
100008991	849	-0.0423223	0.572679	0.777421
100008991	878	-0.0088397	0.904942	0.959249
100008991	880	0.068158	0.371523	0.621229
100008991	881	0.148226	0.0516256	0.186655
100008991	888	-0.0622512	0.399908	0.646675
100008991	891	0.0929135	0.208422	0.449189
100008991	892	-0.00945756	0.898333	0.95625
100008991	893	-0.00148402	0.984005	0.993426
100008991	913	-0.00566127	0.939037	0.974519
100008991	917	-0.179694	0.0143856	0.0770512
100008991	922	0.246405	0.00455279	0.0328958
100008991	923	-0.0439814	0.595573	0.79238
100008991	925	-0.122861	0.0956967	0.278728
100008991	926	-0.0982942	0.183153	0.416062
100008991	932	-0.0241339	0.74572	0.881433
100008991	935	0.0123531	0.879938	0.947853
100008991	980	0.110633	0.133829	0.343749
100008991	1001	-0.238748	0.001065	0.0106301
100008991	1002	-0.0327736	0.657862	0.831477
100008991	1004	0.108879	0.140139	0.353672
100008991	1021	-0.137756	0.0614957	0.209591
100008991	1022	0.166479	0.0239065	0.110321
100008991	1023	0.128187	0.0820533	0.252817
100008991	1024	0.135183	0.0665577	0.22081
100008991	1025	-0.0665498	0.3681	0.618125
100008991	1026	-0.0738164	0.318003	0.571103
100008991	1052	0.0190876	0.796497	0.907722
100008991	1053	0.0948846	0.198889	0.436956
100008991	1082	-0.0355559	0.630881	0.814982
100008991	1083	-0.131995	0.0732938	0.235113
100008991	1084	0.112706	0.126649	0.332168
100008991	1087	0.134176	0.0686273	0.225347
100008991	1090	-0.192051	0.00882146	0.0539516
100008991	1094	-0.148453	0.0437281	0.166949
100008991	1102	0.101315	0.169992	0.397846
100008991	1105	0.362073	4.1004e-07	1.28494e-05
100008991	1110	0.0789868	0.285193	0.537589
100008991	1111	0.0416664	0.573348	0.77791
100008991	1113	-0.114152	0.121821	0.324253
100008991	1114	-0.0683371	0.355348	0.606218
100008991	1124	-0.111125	0.132095	0.340999
100008991	1125	0.0713065	0.389116	0.637024
100008991	1128	0.300205	3.29986e-05	0.00060245
100008991	1134	0.135941	0.0650325	0.217501
100008991	1135	-0.0415442	0.575524	0.779275
100008991	1136	-0.0787027	0.290931	0.54379
100008991	1137	0.120052	0.103586	0.292784
100008991	1140	-0.232514	0.00144824	0.0135586
100008991	1143	-0.275528	0.000147095	0.00212179
100008991	1162	0.108682	0.140863	0.354806
100008991	1215	-0.0905781	0.250189	0.499364
100008991	1221	0.117623	0.110816	0.305542
100008991	1224	-0.0892536	0.226984	0.47221
100008991	1231	0.0885922	0.23046	0.476444
100008991	1235	-0.0312062	0.673262	0.840425
100008991	1239	0.0841477	0.254788	0.504512
100008991	1242	0.114435	0.120895	0.322703
100008991	1254	0.0961677	0.192856	0.429066
100008991	1256	0.106097	0.150617	0.369503
100008991	1258	0.135139	0.102684	0.291238
100008991	1268	0.059268	0.422916	0.666248
100008991	1342	-0.107445	0.14547	0.361797
100008991	1442	0.157881	0.0318463	0.134598
100008991	1488	0.202035	0.0360067	0.146406
100008991	1489	0.0644839	0.383187	0.631742
100008991	1518	0.50489	2.32921e-13	2.22411e-11
100008991	1526	0.572099	1.79373e-17	2.78192e-15
100008991	1528	0.160816	0.0292014	0.126767
100008991	1537	0.276472	0.000139273	0.00202876
100008991	1538	0.377675	1.15979e-07	4.14967e-06
100008991	1539	0.291956	5.52272e-05	0.000934173
100008991	1547	0.507801	1.61163e-13	1.56841e-11
100008991	1628	-0.0807731	0.283806	0.536167
100008991	1629	-0.0374576	0.636048	0.818214
100008991	1648	-0.0354222	0.633102	0.816377
100008991	1869	-0.044792	0.546009	0.759352
100008991	2029	-0.0374247	0.613027	0.803539
100008991	2050	0.310699	1.67489e-05	0.000337519
100008991	2051	0.0141409	0.848492	0.933077
100008991	2054	-0.0595296	0.420868	0.664491
100008991	100000007	-0.0207081	0.779645	0.899083
100008991	100000008	-0.147735	0.0447687	0.169665
100008991	100000010	-0.0829929	0.272108	0.523555
100008991	100000011	0.00248695	0.976483	0.990301
100008991	100000014	-0.0300898	0.684313	0.846914
100008991	100000015	0.137326	0.0667857	0.221287
100008991	100000016	0.0412261	0.627406	0.81274
100008991	100000036	-0.0548103	0.458691	0.695012
100008991	100000039	-0.0867954	0.24009	0.487708
100008991	100000042	-0.022139	0.764849	0.891491
100008991	100000054	0.128824	0.0805323	0.249715
100008991	100000096	-0.132429	0.0731317	0.234775
100008991	100000257	0.0777946	0.292549	0.545475
100008991	100000258	0.00439085	0.965595	0.985689
100008991	100000263	0.0593021	0.422648	0.666059
100008991	100000265	0.247883	0.000669013	0.00732519
100008991	100000269	-0.0841856	0.254574	0.50427
100008991	100000276	0.0202816	0.78407	0.901527
100008991	100000282	0.0506733	0.494531	0.722384
100008991	100000285	0.0902007	0.327207	0.579788
100008991	100000295	-0.000115656	0.998991	0.999574
100008991	100000406	0.0149615	0.839814	0.928867
100008991	100000409	-0.0538556	0.498802	0.725523
100008991	100000436	-0.0422184	0.657046	0.830993
100008991	100000437	-0.0362409	0.625263	0.811413
100008991	100000442	0.107339	0.148098	0.365733
100008991	100000445	-0.0849285	0.25039	0.499568
100008991	100000453	-0.153074	0.0419427	0.162284
100008991	100000463	-0.0142716	0.847108	0.932341
100008991	100000467	0.00564611	0.9392	0.974572
100008991	100000487	0.0526177	0.563263	0.77117
100008991	100000491	0.163935	0.0257637	0.116296
100008991	100000551	-0.0125905	0.864935	0.940852
100008991	100000580	-0.166328	0.0236506	0.10949
100008991	100000616	0.1479	0.0445281	0.169017
100008991	100000626	-0.0232876	0.753034	0.885386
100008991	100000630	-0.0328246	0.66996	0.838503
100008991	100000639	-0.0415962	0.573994	0.7783
100008991	100000656	0.257547	0.000401388	0.00484043
100008991	100000657	0.359384	5.06375e-07	1.55265e-05
100008991	100000665	0.365274	3.1816e-07	1.02464e-05
100008991	100000672	0.0892385	0.227063	0.47232
100008991	100000706	-0.00247214	0.973504	0.989003
100008991	100000707	0.180253	0.0146163	0.0779494
100008991	100000708	0.0581536	0.431704	0.673507
100008991	100000711	-0.137091	0.0954765	0.278318
100008991	100000715	-0.040295	0.611798	0.802764
100008991	100000743	-0.0888632	0.229031	0.474725
100008991	100000765	0.0170453	0.864309	0.940567
100008991	100000773	0.130569	0.0764793	0.241605
100008991	100000774	0.0573576	0.438045	0.678718
100008991	100000776	0.0878947	0.234165	0.480783
100008991	100000781	0.216383	0.00309333	0.0245058
100008991	100000784	-0.0223674	0.780968	0.899827
100008991	100000787	0.0177661	0.811333	0.915157
100008991	100000792	-0.0706228	0.339448	0.591493
100008991	100000802	0.125154	0.0896159	0.2674
100008991	100000808	-0.0863501	0.277604	0.529579
100008991	100000827	-0.0120617	0.870557	0.943382
100008991	100000840	0.0541468	0.467851	0.701919
100008991	100000841	0.0525966	0.477063	0.709196
100008991	100000846	0.0490159	0.51348	0.736258
100008991	100000856	0.0563739	0.445954	0.684868
100008991	100000863	0.19384	0.00819893	0.0511003
100008991	100000900	-0.0162465	0.826266	0.922344
100008991	100000924	0.32389	6.88037e-06	0.000156257
100008991	100000936	0.0216955	0.769426	0.893797
100008991	100000943	-0.0759393	0.39236	0.639956
100008991	100000961	0.0180566	0.807269	0.913091
100008991	100000963	0.0789962	0.285136	0.537533
100008991	100000997	0.123362	0.0943428	0.276193
100008991	100001002	-0.0291289	0.693881	0.852396
100008991	100001006	0.124209	0.0920851	0.272139
100008991	100001007	-0.081843	0.268078	0.519259
100008991	100001022	0.0165763	0.822797	0.920761
100008991	100001026	0.0297837	0.714765	0.86454
100008991	100001034	-0.013324	0.857148	0.937138
100008991	100001040	0.167723	0.0224889	0.105701
100008991	100001048	-0.0229804	0.760105	0.889022
100008991	100001051	0.021887	0.76745	0.89278
100008991	100001054	-0.0888613	0.229041	0.474736
100008991	100001055	0.114813	0.121709	0.324052
100008991	100001064	-0.114879	0.157358	0.379692
100008991	100001073	-0.209513	0.00420712	0.0309921
100008991	100001083	-0.143091	0.0634625	0.214105
100008991	100001086	-0.120627	0.140113	0.353636
100008991	100001092	0.0448391	0.544482	0.75828
100008991	100001102	-0.0853967	0.247779	0.496584
100008991	100001104	0.0641503	0.385658	0.633938
100008991	100001106	-0.113524	0.160961	0.384888
100008991	100001108	-0.144729	0.0519089	0.187329
100008991	100001112	0.203108	0.00555747	0.0382398
100008991	100001121	0.00990107	0.893593	0.954067
100008991	100001125	-0.298394	0.00072494	0.00781929
100008991	100001126	-0.00121362	0.986955	0.9946
100008991	100001145	0.0632607	0.409694	0.655097
100008991	100001148	0.0445518	0.601198	0.795973
100008991	100001149	-0.0176836	0.844816	0.931234
100008991	100001150	-0.0770154	0.306879	0.559941
100008991	100001151	-0.14099	0.16613	0.392275
100008991	100001162	0.0212824	0.773697	0.896168
100008991	100001167	-0.10611	0.150565	0.369423
100008991	100001170	0.143139	0.0519285	0.187373
100008991	100001178	0.324243	6.71482e-06	0.000152979
100008991	100001181	0.234986	0.00203858	0.0177433
100008991	100001182	0.073189	0.322145	0.575106
100008991	100001193	0.100381	0.173985	0.40315
100008991	100001195	-0.00551612	0.942245	0.975823
100008991	100001197	0.148194	0.0441019	0.16788
100008991	100001198	0.0933096	0.20648	0.446636
100008991	100001207	-0.193187	0.010648	0.061921
100008991	100001208	0.0131826	0.862931	0.939938
100008991	100001211	-0.112085	0.131955	0.340791
100008991	100001212	-0.0821443	0.266314	0.517283
100008991	100001229	0.190766	0.0255526	0.115624
100008991	100001232	0.105096	0.168785	0.396074
100008991	100001247	0.120791	0.101462	0.289102
100008991	100001251	0.0890717	0.227936	0.473379
100008991	100001253	-0.182178	0.0130682	0.071883
100008991	100001254	-0.0961184	0.193085	0.42935
100008991	100001256	0.122084	0.0978299	0.282604
100008991	100001257	0.0264532	0.749617	0.883584
100008991	100001263	0.0658845	0.372918	0.622481
100008991	100001266	-0.147112	0.0456888	0.171978
100008991	100001267	-0.142636	0.0611975	0.208923
100008991	100001270	0.134161	0.0686589	0.225411
100008991	100001271	-0.0701698	0.342562	0.594393
100008991	100001272	-0.137859	0.0613012	0.209153
100008991	100001274	0.0381146	0.606492	0.799383
100008991	100001276	0.0511106	0.489616	0.718693
100008991	100001277	0.0911774	0.217086	0.460004
100008991	100001278	0.151334	0.0397559	0.156552
100008991	100001279	-0.225189	0.00559543	0.0384348
100008991	100001287	-0.256008	0.000435985	0.00517486
100008991	100001293	-0.262293	0.000322091	0.00404064
100008991	100001294	-0.143797	0.0508492	0.184768
100008991	100001295	-0.121709	0.100739	0.287753
100008991	100001296	0.102873	0.163486	0.388509
100008991	100001300	-0.0450059	0.542985	0.757273
100008991	100001310	-0.0865985	0.288763	0.541546
100008991	100001313	-0.0606194	0.412399	0.657408
100008991	100001314	-0.135567	0.06578	0.219135
100008991	100001315	-0.204374	0.00526322	0.0367084
100008991	100001320	0.0547212	0.459422	0.695534
100008991	100001322	0.0266769	0.770535	0.89436
100008991	100001323	-0.110837	0.171165	0.399445
100008991	100001324	-0.0296179	0.746056	0.881603
100008991	100001334	-0.184132	0.0260937	0.117334
100008991	100001335	0.128147	0.0821491	0.253006
100008991	100001337	0.128865	0.0804335	0.249538
100008991	100001359	-0.0211402	0.775168	0.896909
100008991	100001386	0.0177407	0.814177	0.916576
100008991	100001391	-0.0936697	0.204726	0.444461
100008991	100001392	0.0992419	0.178946	0.410236
100008991	100001393	0.0722888	0.328149	0.580681
100008991	100001395	-0.276667	0.000137704	0.00200945
100008991	100001396	-0.122148	0.120351	0.321792
100008991	100001397	-0.113215	0.159366	0.382553
100008991	100001398	-0.0953207	0.317436	0.570554
100008991	100001399	-0.0175039	0.817643	0.918217
100008991	100001400	-0.145309	0.0484376	0.178903
100008991	100001402	-0.027976	0.739246	0.877996
100008991	100001403	-0.0897569	0.232139	0.478431
100008991	100001404	0.0160348	0.872283	0.94423
100008991	100001405	-0.213574	0.00399279	0.0297919
100008991	100001409	0.0216282	0.776968	0.897774
100008991	100001412	0.12067	0.101808	0.289717
100008991	100001413	0.125304	0.091001	0.27007
100008991	100001415	0.117793	0.110296	0.304649
100008991	100001416	-0.0810849	0.272551	0.524046
100008991	100001417	-0.0106876	0.885196	0.950275
100008991	100001423	-0.0871195	0.238332	0.485671
100008991	100001425	0.113946	0.122502	0.325391
100008991	100001426	0.079724	0.286042	0.538539
100008991	100001433	0.0508706	0.54769	0.760529
100008991	100001437	-0.230952	0.00156222	0.0144043
100008991	100001445	0.0946552	0.216788	0.459613
100008991	100001446	-0.26496	0.000267626	0.0034736
100008991	100001452	-0.0829799	0.2681	0.519275
100008991	100001454	0.0311127	0.697043	0.854288
100008991	100001456	-0.0556253	0.452027	0.689761
100008991	100001461	0.278702	0.000122302	0.00182088
100008991	100001462	0.148859	0.0437262	0.166947
100008991	100001466	0.136304	0.122027	0.3246
100008991	100001467	-0.135686	0.146423	0.363208
100008991	100001468	-0.0140366	0.849596	0.933606
100008991	100001485	0.072213	0.328658	0.581144
100008991	100001501	-0.00488609	0.947371	0.978031
100008991	100001509	0.115956	0.119038	0.319549
100008991	100001510	-0.134995	0.0669396	0.221622
100008991	100001511	-0.0143967	0.845785	0.931651
100008991	100001526	-0.133469	0.160633	0.384406
100008991	100001540	-0.116302	0.11491	0.312594
100008991	100001541	-0.0774175	0.294903	0.547882
100008991	100001550	0.124796	0.0905448	0.269207
100008991	100001551	0.00165081	0.982208	0.992696
100008991	100001562	0.0728934	0.324109	0.576924
100008991	100001567	0.467852	1.8854e-11	1.35885e-09
100008991	100001569	-0.0268773	0.716486	0.865488
100008991	100001570	-0.177967	0.0153681	0.0807583
100008991	100001571	0.0343012	0.642991	0.822455
100008991	100001577	-0.0908944	0.254515	0.504211
100008991	100001579	0.0793601	0.282915	0.535267
100008991	100001580	0.0916454	0.218533	0.461803
100008991	100001586	0.0506203	0.49857	0.72533
100008991	100001590	0.00918963	0.902828	0.958242
100008991	100001593	-0.125526	0.0886606	0.265594
100008991	100001594	0.0247385	0.738883	0.877839
100008991	100001597	0.237395	0.00137552	0.0130203
100008991	100001604	-0.0543751	0.469724	0.70341
100008991	100001605	-0.195201	0.00775187	0.0490357
100008991	100001606	0.0474603	0.521187	0.741834
100008991	100001609	0.0171714	0.816545	0.917668
100008991	100001612	-0.268918	0.000295423	0.00376835
100008991	100001613	0.0331204	0.654474	0.829459
100008991	100001614	0.036911	0.617912	0.806629
100008991	100001615	-0.277416	0.00013184	0.00193956
100008991	100001617	-0.122199	0.132384	0.341443
100008991	100001619	-0.0665366	0.384425	0.63282
100008991	100001620	-0.0382757	0.60497	0.798441
100008991	100001624	-0.156517	0.0574738	0.200455
100008991	100001635	0.0826977	0.289486	0.542255
100008991	100001654	0.236159	0.00121119	0.0117755
100008991	100001655	0.261093	0.000705959	0.0076537
100008991	100001657	-0.0938895	0.203661	0.443198
100008991	100001658	-0.0585347	0.435082	0.67633
100008991	100001662	-0.22176	0.00241589	0.0202587
100008991	100001664	0.0135149	0.883523	0.949446
100008991	100001668	-0.0442857	0.549466	0.761694
100008991	100001723	-0.0749873	0.338438	0.590544
100008991	100001730	0.308167	1.97733e-05	0.00038888
100008991	100001731	0.0992733	0.263004	0.513753
100008991	100001733	0.138456	0.0623229	0.21151
100008991	100001734	-0.0790379	0.284881	0.537291
100008991	100001739	0.131396	0.074619	0.237795
100008991	100001740	0.0115367	0.876145	0.946063
100008991	100001743	0.173667	0.0180737	0.0905569
100008991	100001755	-0.0922122	0.211891	0.453472
100008991	100001756	-0.167823	0.0235408	0.109133
100008991	100001757	-0.0902902	0.232023	0.478269
100008991	100001765	0.209453	0.0140326	0.0756904
100008991	100001767	-0.0919779	0.216861	0.459699
100008991	100001768	0.069955	0.489187	0.718374
100008991	100001777	0.162302	0.027297	0.120961
100008991	100001778	0.222425	0.00234219	0.0197798
100008991	100001806	-0.178281	0.0440731	0.167823
100008991	100001810	-0.0982772	0.183229	0.416178
100008991	100001843	-0.0647825	0.386253	0.634459
100008991	100001851	-0.00745233	0.919807	0.966095
100008991	100001856	0.357149	6.02533e-07	1.81503e-05
100008991	100001868	0.0248841	0.739501	0.87813
100008991	100001869	0.205489	0.00501584	0.0353958
100008991	100001870	0.644379	4.33808e-23	1.14442e-20
100008991	100001872	-0.0734221	0.360791	0.611429
100008991	100001876	-0.0197074	0.79004	0.904591
100008991	100001882	0.181254	0.0138038	0.0747812
100008991	100001925	0.0686045	0.422277	0.665752
100008991	100001948	0.0557107	0.452574	0.690193
100008991	100001950	-0.133609	0.0705861	0.229402
100008991	100001951	-0.197933	0.0129585	0.0714594
100008991	100001956	-0.201355	0.00598923	0.0404068
100008991	100001977	-0.0499412	0.499617	0.726127
100008991	100001987	-0.0965051	0.191292	0.426933
100008991	100001988	-0.000207562	0.997775	0.999059
100008991	100001989	0.0896156	0.225097	0.46988
100008991	100001990	0.12709	0.0847284	0.258035
100008991	100001992	0.168731	0.0216802	0.103002
100008991	100001993	0.150806	0.0404614	0.15843
100008991	100001994	-0.0179656	0.808221	0.913584
100008991	100001999	0.0246806	0.738781	0.877792
100008991	100002003	-0.0730537	0.352562	0.603711
100008991	100002008	-0.209034	0.00523471	0.0365593
100008991	100002009	0.00350063	0.962281	0.984365
100008991	100002014	-0.127289	0.0842382	0.257081
100008991	100002015	0.0630915	0.508698	0.732841
100008991	100002017	-0.133255	0.126242	0.331494
100008991	100002018	-0.05505	0.457961	0.694407
100008991	100002021	-0.0998278	0.184906	0.418471
100008991	100002024	-0.142725	0.0559651	0.196894
100008991	100002026	-0.169213	0.0216613	0.102932
100008991	100002027	-0.0681647	0.357886	0.60867
100008991	100002028	0.106455	0.149235	0.36747
100008991	100002029	0.0877699	0.302453	0.555627
100008991	100002049	-0.0734882	0.4791	0.710703
100008991	100002067	-0.0155927	0.833154	0.925657
100008991	100002070	-0.0952181	0.197308	0.434958
100008991	100002094	-0.0877522	0.240125	0.487751
100008991	100002102	-0.115759	0.118648	0.318888
100008991	100002103	0.125215	0.0894593	0.267116
100008991	100002106	0.435531	5.79827e-10	3.27032e-08
100008991	100002107	0.330105	4.45861e-06	0.000106794
100008991	100002113	0.109	0.220669	0.46447
100008991	100002122	-0.154185	0.0371637	0.149566
100008991	100002126	0.0549221	0.457773	0.694257
100008991	100002128	-0.137493	0.0688042	0.225696
100008991	100002129	-0.0944885	0.200779	0.439409
100008991	100002137	0.0953924	0.302082	0.555239
100008991	100002152	-0.0508654	0.495286	0.722939
100008991	100002154	0.228521	0.0017561	0.0157944
100008991	100002167	-0.0627573	0.39608	0.643242
100008991	100002185	-0.0609884	0.420012	0.663741
100008991	100002196	0.0558015	0.450593	0.688627
100008991	100002199	0.0347884	0.639199	0.820147
100008991	100002227	0.224792	0.0268522	0.119618
100008991	100002241	-0.112132	0.193702	0.430213
100008991	100002253	0.0213614	0.784719	0.901861
100008991	100002259	0.178096	0.0152928	0.0804997
100008991	100002284	0.236168	0.00121062	0.0117713
100008991	100002356	-0.0281453	0.703725	0.858108
100008991	100002367	0.0729275	0.323882	0.576736
100008991	100002376	-0.174811	0.0295896	0.127904
100008991	100002397	0.0115178	0.876347	0.946166
100008991	100002417	0.0875232	0.236156	0.483116
100008991	100002458	0.264467	0.000275037	0.00355206
100008991	100002462	0.170401	0.020396	0.0986427
100008991	100002466	0.0449528	0.543461	0.75763
100008991	100002488	-0.0059342	0.936104	0.973249
100008991	100002500	0.116183	0.116282	0.314876
100008991	100002514	0.205614	0.00535951	0.0372209
100008991	100002528	0.0756776	0.305921	0.55906
100008991	100002537	-0.20247	0.00571144	0.0390311
100008991	100002544	0.0908303	0.291158	0.543992
100008991	100002613	-0.0406031	0.59262	0.790539
100008991	100002749	-0.180744	0.0138153	0.0748305
100008991	100002761	-0.32493	1.08275e-05	0.000231345
100008991	100002769	0.0314355	0.671	0.839106
100008991	100002784	-0.00774042	0.916718	0.964641
100008991	100002796	0.168159	0.0221361	0.104542
100008991	100002825	-0.0166395	0.868822	0.942584
100008991	100002873	-0.0548324	0.476277	0.708619
100008991	100002875	-0.13881	0.0595166	0.205075
100008991	100002911	-0.136951	0.0630448	0.213176
100008991	100002927	-0.153029	0.0375648	0.150663
100008991	100002945	0.0290137	0.697423	0.854478
100008991	100002951	-0.252739	0.000518833	0.00596617
100008991	100002952	-0.177018	0.015933	0.0828538
100008991	100002953	-0.0621641	0.400569	0.647233
100008991	100002989	0.421703	2.25777e-09	1.14243e-07
100008991	100002990	0.441143	3.28105e-10	1.93021e-08
100008991	100003000	0.00618627	0.933396	0.972111
100008991	100003001	-0.0291839	0.693332	0.852081
100008991	100003119	0.0935263	0.213036	0.45486
100008991	100003151	-0.133119	0.0708584	0.230018
100008991	100003169	-0.13558	0.0770435	0.242758
100008991	100003179	0.196624	0.00730757	0.0469198
100008991	100003183	-0.271704	0.00176585	0.0158604
100008991	100003185	-0.158031	0.0518357	0.187149
100008991	100003210	-0.224849	0.0110379	0.063552
100008991	100003240	0.0128641	0.863156	0.940034
100008991	100003258	0.239822	0.00100922	0.0101985
100008991	100003260	-0.181272	0.029679	0.128174
100008991	100003271	0.00549448	0.94083	0.97529
100008991	100003397	-0.0630871	0.393598	0.641087
100008991	100003415	0.100548	0.173267	0.402208
100008991	100003432	0.135449	0.183582	0.416639
100008991	100003434	-0.0163616	0.842478	0.930173
100008991	100003470	0.0238429	0.747342	0.882316
100008991	100003473	-0.082514	0.380653	0.629547
100008991	100003589	-0.178927	0.0626641	0.212287
100008991	100003641	-0.146694	0.0600835	0.206372
100008991	100003674	0.0672503	0.428161	0.670505
100008991	100003686	0.0404271	0.59851	0.794214
100008991	100003695	0.273026	0.000169861	0.00238952
100008991	100003696	-0.159322	0.0835006	0.255645
100008991	100003892	0.029134	0.697035	0.854285
100008991	100003901	0.152906	0.0377206	0.151082
100008991	100003926	0.227226	0.00272096	0.022203
100008991	100004046	-0.0320136	0.665312	0.835946
100008991	100004054	-0.00494958	0.947128	0.977936
100008991	100004056	-0.116107	0.265101	0.516023
100008991	100004059	0.25382	0.00166234	0.0151193
100008991	100004083	-0.0215351	0.772921	0.895727
100008991	100004088	0.18165	0.0704909	0.229205
100008991	100004089	-0.111675	0.130181	0.337899
100008991	100004111	-0.0978412	0.185189	0.418864
100008991	100004112	-0.193802	0.0128999	0.0712286
100008991	100004182	-0.177382	0.0178504	0.0897957
100008991	100004208	-0.176908	0.0159995	0.083124
100008991	100004227	-0.143924	0.051924	0.187368
100008991	100004284	0.0801846	0.277929	0.529911
100008991	100004295	-0.0275805	0.709399	0.861413
100008991	100004299	-0.121258	0.187072	0.421394
100008991	100004318	-0.0837463	0.325241	0.577998
100008991	100004322	-0.0952053	0.198601	0.436587
100008991	100004327	-0.0491168	0.506733	0.731432
100008991	100004328	0.329451	4.66894e-06	0.000111125
100008991	100004329	0.406215	9.63868e-09	4.32227e-07
100008991	100004396	0.247055	0.0018757	0.0166423
100008991	100004414	-0.049005	0.507702	0.732154
100008991	100004499	0.152407	0.0383566	0.152771
100008991	100004509	-0.0264046	0.774671	0.89668
100008991	100004523	0.0706948	0.338954	0.591032
100008991	100004541	0.0731232	0.323911	0.576766
100008991	100004542	-0.18414	0.0121041	0.0680171
100008991	100004561	-0.0397134	0.60181	0.796356
100008991	100004575	-0.0137858	0.853862	0.935599
100008991	100004601	-0.102602	0.314738	0.567803
100008991	100004634	-0.125791	0.167404	0.394169
100008991	100004635	0.146408	0.0467452	0.174694
100008991	100005350	-0.189297	0.0098616	0.0585173
100008991	100005372	-0.0203469	0.784553	0.901797
100008991	100005373	0.140415	0.0566025	0.198416
100008991	100005383	0.153277	0.0372524	0.149805
100008991	100005384	-0.0463193	0.531264	0.749072
100008991	100005389	-0.0349874	0.689298	0.849845
100008991	100005402	-0.0898121	0.274404	0.526057
100008991	100005418	-0.241708	0.000917782	0.00945294
100008991	100005463	-0.0583779	0.531835	0.749468
100008991	100005466	-0.0434991	0.556586	0.766713
100008991	100005716	0.0942231	0.202052	0.441099
100008991	100005717	0.105196	0.17738	0.407967
100008991	100005814	0.106053	0.184765	0.41827
100008991	100005850	0.132698	0.0749479	0.238464
100008991	100005864	0.0959069	0.206751	0.447045
100008991	100005946	0.0718718	0.351654	0.602866
100008991	100005972	0.0576218	0.498888	0.72558
100008991	100005977	0.049973	0.621479	0.808919
100008991	100005985	0.207831	0.00452954	0.0327705
100008991	100005986	0.355669	6.75591e-07	2.00936e-05
100008991	100005996	-0.0217738	0.769235	0.893709
100008991	100005998	-0.0693178	0.353807	0.604731
100008991	100006005	-0.145037	0.0494877	0.181477
100008991	100006051	0.12248	0.0967378	0.280674
100008991	100006056	-0.00646182	0.930818	0.970977
100008991	100006082	0.0104223	0.888027	0.951571
100008991	100006092	-0.119269	0.158934	0.381941
100008991	100006098	-0.131905	0.0750856	0.238718
100008991	100006105	-0.129864	0.103887	0.293331
100008991	100006106	-0.158428	0.103133	0.292038
100008991	100006108	0.0303887	0.697526	0.854539
100008991	100006115	-0.0788787	0.285855	0.538337
100008991	100006116	-0.000894753	0.992328	0.996819
100008991	100006121	0.0852903	0.344292	0.596031
100008991	100006125	-0.118581	0.232874	0.479322
100008991	100006126	-0.0560789	0.526263	0.745545
100008991	100006129	0.0495559	0.511243	0.734711
100008991	100006171	0.0976087	0.244474	0.492797
100008991	100006173	-0.0322692	0.696034	0.853688
100008991	100006184	0.187755	0.0360152	0.146422
100008991	100006190	-0.201593	0.0190454	0.0939979
100008991	100006191	-0.1017	0.209467	0.450496
100008991	100006260	0.0140645	0.84971	0.933631
100008991	100006282	-0.00353226	0.969587	0.987356
100008991	100006290	0.326316	5.81507e-06	0.000134836
100008991	100006292	0.277232	0.000133258	0.00195655
100008991	100006293	0.393356	3.31969e-08	1.33219e-06
100008991	100006294	0.343833	1.65257e-06	4.44984e-05
100008991	100006295	0.293095	5.14839e-05	0.000880295
100008991	100006296	0.361813	4.18515e-07	1.30875e-05
100008991	100006298	0.299587	3.43152e-05	0.000622715
100008991	100006314	0.279599	0.000116043	0.00174293
100008991	100006361	-0.161281	0.0282954	0.12405
100008991	100006367	0.235706	0.00123858	0.0119843
100008991	100006369	-0.172416	0.0771697	0.243039
100008991	100006370	-0.0786665	0.287158	0.539811
100008991	100006375	0.0176309	0.815824	0.917344
100008991	100006376	-0.164529	0.0858681	0.260234
100008991	100006378	-0.0211359	0.804935	0.911817
100008991	100006379	-0.0523009	0.479547	0.711034
100008991	100006430	-0.0613737	0.406597	0.652439
100008991	100006435	0.130226	0.0772625	0.243231
100008991	100006438	-0.0444373	0.548098	0.760803
100008991	100006614	0.182786	0.0130102	0.0716527
100008991	100006619	-0.0378464	0.69601	0.853673
100008991	100006620	0.071387	0.390214	0.638011
100008991	100006627	0.0632035	0.53427	0.751145
100008991	100006641	0.0752151	0.308895	0.561897
100008991	100006642	0.024931	0.746185	0.881659
100008991	100006644	-0.0279609	0.731532	0.873821
100008991	100006726	0.0620215	0.402945	0.649325
100008991	100008903	-0.217389	0.00295476	0.0236541
100008991	100008904	0.0899132	0.223555	0.468018
100008991	100008914	0.372317	1.80297e-07	6.1759e-06
100008991	100008915	0.563315	7.00069e-17	1.0177e-14
100008991	100008916	0.472619	1.10276e-11	8.23737e-10
100008991	100008919	-0.0175359	0.814749	0.916807
100008991	100008920	0.298723	3.62399e-05	0.000652263
100008991	100008921	0.113921	0.122583	0.325502
100008991	100008928	0.355942	6.61513e-07	1.97318e-05
100008991	100008930	0.134608	0.0677323	0.223378
100008991	100008934	-0.245679	0.00310073	0.0245507
100008991	100008954	0.26257	0.000305385	0.00387181
100008991	100008955	0.41699	3.53924e-09	1.72463e-07
100008991	100008956	0.33859	2.42778e-06	6.25836e-05
100008991	100008957	0.323699	6.97188e-06	0.000157978
100008991	100008976	0.48012	4.66178e-12	3.68243e-10
100008991	100008977	0.620395	4.60184e-21	1.0089e-18
100008991	100008980	0.0483359	0.513521	0.736286
100008991	100008984	0.229639	0.00166437	0.0151325
100008991	100008985	0.0813881	0.270756	0.52208
100008991	100008990	0.805788	1.67827e-43	2.08798e-40
100008992	35	-0.0909518	0.223346	0.46775
100008992	50	0.0251211	0.733593	0.874951
100008992	55	0.000331019	0.996422	0.998511
100008992	62	-0.0820139	0.321708	0.574663
100008992	93	0.351763	8.50799e-07	2.46232e-05
100008992	98	0.16132	0.0278275	0.122612
100008992	111	0.343058	1.63962e-06	4.41891e-05
100008992	112	0.117943	0.108873	0.302157
100008992	117	-0.00770507	0.932038	0.971528
100008992	132	-0.0568477	0.442134	0.681923
100008992	136	0.0158656	0.830277	0.924296
100008992	143	0.0655117	0.3836	0.632117
100008992	144	0.148299	0.0646629	0.216676
100008992	158	-0.129849	0.0773197	0.243336
100008992	171	-0.0616022	0.403564	0.649788
100008992	179	-0.0993041	0.210093	0.45131
100008992	180	0.0674263	0.360499	0.61118
100008992	181	-0.0444079	0.547269	0.760241
100008992	182	0.254117	0.000465313	0.00545675
100008992	189	0.0769186	0.296714	0.549747
100008992	192	-0.117055	0.11158	0.306886
100008992	194	0.0434269	0.556163	0.766456
100008992	197	0.120115	0.103405	0.292493
100008992	207	-0.232902	0.00142109	0.0133586
100008992	208	-0.0834268	0.341582	0.593501
100008992	209	0.0177734	0.809724	0.914354
100008992	212	0.203683	0.00595619	0.0402511
100008992	213	0.0545473	0.459627	0.695652
100008992	229	0.0732429	0.320466	0.573482
100008992	231	-0.0487773	0.50852	0.732728
100008992	234	0.12217	0.0966777	0.280557
100008992	235	0.126463	0.0944287	0.276365
100008992	240	0.206255	0.00473675	0.0338929
100008992	241	0.158299	0.0338033	0.140205
100008992	244	-0.142463	0.0537129	0.191604
100008992	250	-0.12701	0.0840764	0.256782
100008992	252	0.0761913	0.301319	0.554441
100008992	254	0.167161	0.0225796	0.105995
100008992	266	0.423749	1.67462e-09	8.69062e-08
100008992	267	0.0170946	0.816861	0.91783
100008992	272	-0.0815354	0.308467	0.561467
100008992	273	-0.0115974	0.875499	0.945733
100008992	275	0.116988	0.111787	0.307267
100008992	278	-0.0359255	0.627333	0.812709
100008992	279	0.284454	8.32392e-05	0.0013185
100008992	297	0.0950286	0.19698	0.434577
100008992	302	-0.0770065	0.315351	0.568421
100008992	310	0.165632	0.0238637	0.110183
100008992	313	0.094126	0.201287	0.440055
100008992	327	0.0790558	0.299771	0.552911
100008992	330	0.00839111	0.909499	0.961346
100008992	331	0.247682	0.000653399	0.00718847
100008992	338	0.0996238	0.176089	0.40618
100008992	339	0.0838628	0.257713	0.507826
100008992	340	-0.161716	0.0274419	0.121413
100008992	342	-0.0239462	0.745614	0.881376
100008992	344	-0.14777	0.0441368	0.167985
100008992	355	-0.0757344	0.304235	0.557404
100008992	356	0.00370648	0.959956	0.983424
100008992	358	-0.200845	0.0061203	0.041078
100008992	361	-0.114515	0.150627	0.369514
100008992	362	-0.0479323	0.525196	0.744809
100008992	363	0.206001	0.00478947	0.034191
100008992	376	0.184232	0.0118278	0.0669185
100008992	381	0.308179	1.87493e-05	0.000371645
100008992	391	-0.0408366	0.57998	0.78208
100008992	397	0.188486	0.0099831	0.0590678
100008992	407	0.114776	0.118773	0.319107
100008992	409	0.0699048	0.343075	0.59491
100008992	415	0.084667	0.251858	0.501233
100008992	418	-0.0614734	0.419003	0.662951
100008992	424	0.0789085	0.284357	0.536726
100008992	432	-0.000887002	0.990439	0.995989
100008992	439	-0.0539394	0.464652	0.699515
100008992	444	0.0327373	0.657341	0.831181
100008992	445	-0.133442	0.0694065	0.227012
100008992	452	0.0768422	0.297196	0.55023
100008992	460	0.205604	0.00487312	0.034627
100008992	461	-0.0201679	0.784678	0.901845
100008992	466	-0.0541943	0.463763	0.698784
100008992	480	-0.0404226	0.583831	0.784629
100008992	482	-0.0145173	0.84409	0.930902
100008992	491	-0.0441767	0.558195	0.767753
100008992	498	0.227593	0.00178329	0.0159857
100008992	500	0.0591759	0.437963	0.678663
100008992	501	-0.0947135	0.198476	0.436442
100008992	503	-0.13109	0.0745076	0.237566
100008992	504	-0.0763191	0.303156	0.556269
100008992	512	-0.0225755	0.759717	0.888877
100008992	519	0.0514273	0.485735	0.715716
100008992	533	0.177948	0.015101	0.0797656
100008992	535	-0.102443	0.164108	0.389369
100008992	537	-0.0187506	0.799478	0.909235
100008992	561	0.3348	3.00038e-06	7.53295e-05
100008992	563	-0.109692	0.136114	0.347399
100008992	564	-0.117956	0.108833	0.302085
100008992	565	-0.0310627	0.67384	0.840763
100008992	566	0.154704	0.0349998	0.143589
100008992	572	0.161031	0.0281123	0.123472
100008992	796	0.35044	1.07847e-06	3.04456e-05
100008992	798	-0.0617943	0.440522	0.68069
100008992	799	0.0243434	0.741543	0.87921
100008992	800	-0.0587732	0.425541	0.66842
100008992	803	0.253012	0.000493572	0.00572644
100008992	806	0.0500622	0.497403	0.724451
100008992	811	0.124086	0.0915223	0.271083
100008992	815	0.220919	0.00244436	0.0204409
100008992	821	0.0107633	0.884075	0.949758
100008992	823	0.0198584	0.787905	0.903512
100008992	825	0.11983	0.105185	0.29561
100008992	826	0.100563	0.23042	0.476395
100008992	827	0.00475225	0.951992	0.979999
100008992	828	-0.0317783	0.695616	0.853433
100008992	849	0.0690122	0.355938	0.606804
100008992	878	-0.019146	0.795342	0.907091
100008992	880	0.0475481	0.53207	0.749618
100008992	881	0.125777	0.0991681	0.285014
100008992	888	-0.0603285	0.413374	0.658244
100008992	891	0.049182	0.505005	0.730155
100008992	892	-0.0678739	0.357313	0.608114
100008992	893	0.0202146	0.784193	0.90159
100008992	913	0.0386435	0.600508	0.795512
100008992	917	-0.226293	0.00189757	0.0167897
100008992	922	0.330524	0.000115398	0.00173498
100008992	923	-0.0378632	0.646628	0.824657
100008992	925	-0.132006	0.0724864	0.233432
100008992	926	-0.0830504	0.259756	0.51013
100008992	932	-0.0340544	0.64629	0.82446
100008992	935	-0.0526952	0.517691	0.739368
100008992	980	0.0669023	0.364253	0.614578
100008992	1001	-0.216018	0.00306372	0.024331
100008992	1002	-0.00779247	0.915931	0.964253
100008992	1004	0.144788	0.04864	0.179372
100008992	1021	-0.124343	0.0908466	0.269777
100008992	1022	0.193414	0.00834366	0.0517619
100008992	1023	0.160043	0.0291049	0.126479
100008992	1024	0.231481	0.00147788	0.013783
100008992	1025	-0.0354564	0.630906	0.814992
100008992	1026	0.0247052	0.737841	0.877316
100008992	1052	-0.0180457	0.806866	0.912881
100008992	1053	0.147427	0.0446365	0.169314
100008992	1082	0.094844	0.197856	0.435685
100008992	1083	-0.121025	0.0998683	0.286242
100008992	1084	0.216206	0.0030375	0.0241687
100008992	1087	0.114593	0.119365	0.320117
100008992	1090	-0.173627	0.0177872	0.0895774
100008992	1094	-0.159299	0.0298719	0.128761
100008992	1102	0.216062	0.00305748	0.0242946
100008992	1105	0.407546	7.77158e-09	3.55071e-07
100008992	1110	0.118168	0.108193	0.300912
100008992	1111	0.0611901	0.406723	0.652538
100008992	1113	-0.0228683	0.756698	0.887246
100008992	1114	-0.0998419	0.175139	0.404791
100008992	1124	-0.110526	0.133145	0.342617
100008992	1125	0.035868	0.664087	0.83525
100008992	1128	0.308613	1.8222e-05	0.000362922
100008992	1134	0.240772	0.000931641	0.0095726
100008992	1135	0.0229881	0.756109	0.886917
100008992	1136	-0.126567	0.0877637	0.263876
100008992	1137	0.0480929	0.514494	0.737016
100008992	1140	-0.309262	1.74604e-05	0.000349793
100008992	1143	-0.239896	0.000973832	0.00991706
100008992	1162	0.147033	0.0452154	0.170792
100008992	1215	0.0360997	0.646295	0.82446
100008992	1221	0.0661283	0.36984	0.619747
100008992	1224	-0.0202146	0.784193	0.90159
100008992	1231	0.0264993	0.719574	0.867178
100008992	1235	0.0203265	0.783028	0.900935
100008992	1239	-0.00304072	0.967144	0.986339
100008992	1242	0.134109	0.0680113	0.223986
100008992	1254	0.0742444	0.313876	0.566902
100008992	1256	0.207435	0.00449812	0.0325982
100008992	1258	0.0493305	0.551572	0.763212
100008992	1268	0.194601	0.00777684	0.0491518
100008992	1342	-0.0807025	0.273515	0.52509
100008992	1442	0.121557	0.0983771	0.283582
100008992	1488	0.134042	0.16665	0.393043
100008992	1489	0.0186704	0.800318	0.909673
100008992	1518	0.47999	4.14101e-12	3.30107e-10
100008992	1526	0.619466	4.28227e-21	9.41252e-19
100008992	1528	0.220663	0.00254208	0.0210656
100008992	1537	0.368098	2.35356e-07	7.83772e-06
100008992	1538	0.332445	3.55347e-06	8.74385e-05
100008992	1539	0.305602	2.21856e-05	0.000429742
100008992	1547	0.517734	3.81118e-14	4.02706e-12
100008992	1628	-0.0465047	0.536466	0.752746
100008992	1629	-0.0685072	0.384885	0.633208
100008992	1648	-0.0561787	0.447533	0.686146
100008992	1869	-0.00725712	0.921901	0.966973
100008992	2029	0.0284723	0.699666	0.855725
100008992	2050	0.261566	0.000310687	0.00392591
100008992	2051	0.0146739	0.842429	0.930153
100008992	2054	-0.0765307	0.299164	0.552298
100008992	100000007	0.0492771	0.504181	0.729597
100008992	100000008	-0.148465	0.0431381	0.165428
100008992	100000010	-0.116454	0.12162	0.323914
100008992	100000011	-0.0319307	0.704	0.858259
100008992	100000014	-0.00481423	0.948003	0.978253
100008992	100000015	0.219346	0.00309189	0.0244966
100008992	100000016	0.0625473	0.459619	0.695651
100008992	100000036	0.0218855	0.766847	0.892465
100008992	100000039	-0.0475148	0.519568	0.740685
100008992	100000042	0.0338451	0.646518	0.824595
100008992	100000054	0.144092	0.0497438	0.182085
100008992	100000096	-0.0696524	0.346142	0.5977
100008992	100000257	0.135141	0.0659012	0.219387
100008992	100000258	0.0474287	0.639364	0.820204
100008992	100000263	0.000388831	0.995797	0.998299
100008992	100000265	0.260773	0.000324516	0.00406539
100008992	100000269	-0.0237373	0.747758	0.882544
100008992	100000276	0.0850477	0.248431	0.497362
100008992	100000282	0.109397	0.138253	0.350773
100008992	100000285	0.0830037	0.365399	0.615651
100008992	100000295	0.0571836	0.52985	0.748124
100008992	100000406	0.0925241	0.209098	0.450039
100008992	100000409	0.00137164	0.986222	0.994339
100008992	100000436	-0.0289524	0.760816	0.889419
100008992	100000437	0.0529965	0.473715	0.706607
100008992	100000442	0.147002	0.0464513	0.173959
100008992	100000445	-0.0494748	0.50247	0.728308
100008992	100000453	-0.037905	0.615433	0.805107
100008992	100000463	0.0343393	0.641713	0.821773
100008992	100000467	0.0179263	0.808119	0.913543
100008992	100000487	0.0823164	0.363404	0.613819
100008992	100000491	0.228968	0.00166923	0.0151696
100008992	100000551	0.0590566	0.423308	0.666577
100008992	100000580	-0.179736	0.0140974	0.0759306
100008992	100000616	0.261784	0.000306977	0.00388866
100008992	100000626	-0.00922285	0.900573	0.957195
100008992	100000630	0.00100199	0.989622	0.995669
100008992	100000639	0.0366872	0.61909	0.807376
100008992	100000656	0.232541	0.0014034	0.0132287
100008992	100000657	0.308733	1.80796e-05	0.000360479
100008992	100000665	0.284183	8.46022e-05	0.00133636
100008992	100000672	0.111302	0.130426	0.338287
100008992	100000706	0.0851718	0.250332	0.499507
100008992	100000707	0.199457	0.00663849	0.0436507
100008992	100000708	0.0595471	0.419461	0.663338
100008992	100000711	-0.0329632	0.688827	0.849565
100008992	100000715	0.0521776	0.509627	0.733518
100008992	100000743	-0.0183944	0.803209	0.910957
100008992	100000765	0.0436841	0.659707	0.832616
100008992	100000773	0.151623	0.0388401	0.154085
100008992	100000774	0.0804321	0.275131	0.526872
100008992	100000776	0.0848053	0.249787	0.498918
100008992	100000781	0.192429	0.00850535	0.0525064
100008992	100000784	0.0394663	0.623603	0.810377
100008992	100000787	-0.0133478	0.857284	0.937177
100008992	100000792	-0.0950063	0.197086	0.434694
100008992	100000802	0.153077	0.0369848	0.149042
100008992	100000808	-0.0314211	0.692341	0.851497
100008992	100000827	0.00627631	0.932244	0.971633
100008992	100000840	0.0231979	0.755263	0.886499
100008992	100000841	-0.0196271	0.790317	0.904709
100008992	100000846	0.107994	0.147875	0.36542
100008992	100000856	0.0234912	0.750287	0.883927
100008992	100000863	0.18725	0.0104911	0.0612209
100008992	100000900	0.0187413	0.799576	0.909269
100008992	100000924	0.40437	1.04008e-08	4.63747e-07
100008992	100000936	0.0676837	0.358665	0.60945
100008992	100000943	-0.00374169	0.966299	0.986005
100008992	100000961	0.0692427	0.347676	0.599116
100008992	100000963	0.153189	0.0368452	0.148669
100008992	100000997	0.123647	0.0926822	0.273237
100008992	100001002	-0.0238334	0.747439	0.882364
100008992	100001006	-0.0440834	0.550204	0.762171
100008992	100001007	-0.0130683	0.859482	0.938258
100008992	100001022	-0.0458345	0.53446	0.751271
100008992	100001026	0.129504	0.109431	0.303149
100008992	100001034	0.0642616	0.383534	0.632074
100008992	100001040	0.216857	0.0029485	0.0236172
100008992	100001048	0.0157515	0.83377	0.925961
100008992	100001051	0.0692931	0.347325	0.598768
100008992	100001054	-0.0362844	0.622946	0.809951
100008992	100001055	0.193027	0.008659	0.0532112
100008992	100001064	-0.0747661	0.356761	0.607575
100008992	100001073	-0.20894	0.00420958	0.0310038
100008992	100001083	-0.148518	0.0539661	0.192216
100008992	100001086	-0.0406543	0.618986	0.807307
100008992	100001092	0.138121	0.0601027	0.206409
100008992	100001102	-0.144128	0.0496871	0.181949
100008992	100001104	0.186425	0.0108424	0.0627207
100008992	100001106	-0.0177065	0.826902	0.92261
100008992	100001108	-0.102733	0.167572	0.394394
100008992	100001112	0.164196	0.0251261	0.114281
100008992	100001121	0.102031	0.16582	0.391819
100008992	100001125	-0.176456	0.0480966	0.178052
100008992	100001126	0.092233	0.211787	0.453328
100008992	100001145	0.019967	0.794288	0.906624
100008992	100001148	0.0985402	0.245026	0.49346
100008992	100001149	0.0304372	0.735114	0.875807
100008992	100001150	-0.0319534	0.671113	0.839152
100008992	100001151	-0.0833398	0.412149	0.657195
100008992	100001162	0.172575	0.0185008	0.0920607
100008992	100001167	-0.0805776	0.274261	0.525917
100008992	100001170	0.209153	0.0041702	0.0307827
100008992	100001178	0.358908	4.89265e-07	1.50541e-05
100008992	100001181	0.156578	0.0408408	0.159376
100008992	100001182	0.0233439	0.751802	0.884792
100008992	100001193	0.0321424	0.663184	0.834733
100008992	100001195	-0.0433877	0.567478	0.774008
100008992	100001197	0.0918192	0.212603	0.454319
100008992	100001198	0.0317601	0.666949	0.836901
100008992	100001207	-0.135589	0.0736004	0.235755
100008992	100001208	0.0413984	0.586471	0.786351
100008992	100001211	-0.0867333	0.243021	0.491057
100008992	100001212	-0.118937	0.105902	0.296874
100008992	100001229	0.126133	0.140442	0.354149
100008992	100001232	0.0206487	0.786822	0.902894
100008992	100001247	0.0595303	0.419593	0.663426
100008992	100001251	0.0234912	0.750287	0.883927
100008992	100001253	-0.176213	0.0161334	0.0835948
100008992	100001254	-0.0227172	0.758255	0.888099
100008992	100001256	0.189236	0.00968577	0.0577446
100008992	100001257	0.0368221	0.655715	0.83018
100008992	100001263	0.128841	0.0796664	0.247996
100008992	100001266	-0.0803594	0.275567	0.527312
100008992	100001267	-0.0786211	0.303858	0.557034
100008992	100001270	0.0935423	0.204108	0.443739
100008992	100001271	0.028422	0.700172	0.856036
100008992	100001272	-0.121063	0.0997631	0.286055
100008992	100001274	0.0616768	0.402994	0.649376
100008992	100001276	0.160408	0.0287344	0.125378
100008992	100001277	0.0189576	0.797312	0.908132
100008992	100001278	0.081344	0.269708	0.52103
100008992	100001279	-0.122034	0.136839	0.348544
100008992	100001287	-0.241177	0.000912734	0.00941186
100008992	100001293	-0.20091	0.00610359	0.0409954
100008992	100001294	-0.161247	0.0278989	0.122829
100008992	100001295	-0.0527249	0.477199	0.709302
100008992	100001296	0.0951704	0.19631	0.433703
100008992	100001300	0.0214659	0.771192	0.894721
100008992	100001310	-0.134112	0.0983828	0.283585
100008992	100001313	-0.0585419	0.427368	0.669896
100008992	100001314	-0.135831	0.0645195	0.21638
100008992	100001315	-0.188359	0.0100342	0.0592811
100008992	100001320	0.15219	0.0381079	0.152122
100008992	100001322	-0.0133533	0.883937	0.94966
100008992	100001323	-0.0819181	0.310907	0.563913
100008992	100001324	0.03961	0.663576	0.834952
100008992	100001334	-0.143753	0.0823763	0.253454
100008992	100001335	0.0516269	0.484041	0.714454
100008992	100001337	0.086838	0.238575	0.485955
100008992	100001359	0.0439155	0.551725	0.763294
100008992	100001386	0.0862428	0.251007	0.500272
100008992	100001391	-0.0955881	0.194344	0.431083
100008992	100001392	0.0417467	0.571559	0.776685
100008992	100001393	0.167857	0.0220155	0.104128
100008992	100001395	-0.259647	0.000345154	0.00427639
100008992	100001396	-0.112603	0.151126	0.370247
100008992	100001397	-0.0105198	0.896298	0.955301
100008992	100001398	-0.119999	0.207576	0.448084
100008992	100001399	0.0957047	0.205099	0.444948
100008992	100001400	-0.0618279	0.401841	0.648354
100008992	100001402	-0.0290973	0.729194	0.872565
100008992	100001403	-0.00207002	0.977998	0.990913
100008992	100001404	-0.021818	0.825998	0.92225
100008992	100001405	-0.158139	0.0334871	0.1393
100008992	100001409	0.0667779	0.379923	0.628833
100008992	100001412	0.143583	0.0505648	0.184044
100008992	100001413	0.175052	0.0174676	0.0884291
100008992	100001415	0.174643	0.0171206	0.0871802
100008992	100001416	-0.00644602	0.930417	0.970808
100008992	100001417	0.00915571	0.901293	0.957509
100008992	100001423	-0.0216375	0.769415	0.893797
100008992	100001425	0.118168	0.108193	0.300912
100008992	100001426	0.12272	0.0988558	0.284446
100008992	100001433	0.0252429	0.764742	0.891451
100008992	100001437	-0.339492	2.13298e-06	5.5756e-05
100008992	100001445	0.0837154	0.273497	0.52508
100008992	100001446	-0.239517	0.000992592	0.0100675
100008992	100001452	0.00128509	0.986302	0.994351
100008992	100001454	-0.0259962	0.744194	0.880681
100008992	100001456	-0.0246754	0.738146	0.87746
100008992	100001461	0.344591	1.46282e-06	3.99047e-05
100008992	100001462	0.213718	0.00348904	0.0268812
100008992	100001466	0.119311	0.17636	0.406572
100008992	100001467	-0.188037	0.0423324	0.163306
100008992	100001468	0.0340484	0.644539	0.82339
100008992	100001485	0.219369	0.00262667	0.0216103
100008992	100001501	0.0103884	0.888085	0.951592
100008992	100001509	0.1924	0.00907208	0.055047
100008992	100001510	-0.120557	0.101196	0.288615
100008992	100001511	0.0330208	0.654565	0.829527
100008992	100001526	-0.0719582	0.450868	0.688833
100008992	100001540	-0.0243957	0.741008	0.878911
100008992	100001541	0.00491494	0.946917	0.97784
100008992	100001550	0.12019	0.102248	0.290508
100008992	100001551	0.00433495	0.953173	0.980409
100008992	100001562	0.0764319	0.299791	0.552924
100008992	100001567	0.43502	5.48174e-10	3.10408e-08
100008992	100001569	0.0416385	0.572557	0.777338
100008992	100001570	-0.117443	0.110391	0.304817
100008992	100001571	0.0113339	0.877975	0.946927
100008992	100001577	0.00552854	0.944685	0.97689
100008992	100001579	-0.0400757	0.587065	0.786754
100008992	100001580	-0.0023008	0.97534	0.989831
100008992	100001586	0.134441	0.0703835	0.229008
100008992	100001590	0.103143	0.168251	0.395342
100008992	100001593	-0.131288	0.0740674	0.236699
100008992	100001594	-0.0179201	0.808697	0.913801
100008992	100001597	0.261162	0.000413821	0.00496247
100008992	100001604	-0.0202517	0.787284	0.903168
100008992	100001605	-0.159591	0.0295681	0.127844
100008992	100001606	0.142725	0.0519737	0.187484
100008992	100001609	0.0864967	0.240432	0.488113
100008992	100001612	-0.274043	0.000214288	0.00289699
100008992	100001613	-0.0429588	0.560432	0.769214
100008992	100001614	-0.00747171	0.91938	0.96591
100008992	100001615	-0.244862	0.000756099	0.00809118
100008992	100001617	-0.127943	0.113809	0.310727
100008992	100001619	0.0526466	0.491506	0.720157
100008992	100001620	0.0572253	0.437853	0.678568
100008992	100001624	-0.0785707	0.340857	0.592878
100008992	100001635	0.118287	0.129054	0.336072
100008992	100001654	0.243353	0.000816965	0.0086104
100008992	100001655	0.206328	0.00765272	0.0485647
100008992	100001657	-0.0515169	0.484975	0.715155
100008992	100001658	-0.0582195	0.436276	0.677318
100008992	100001662	-0.191321	0.0088996	0.0542909
100008992	100001664	-0.0012058	0.989527	0.995631
100008992	100001668	0.0159216	0.829229	0.923754
100008992	100001723	-0.030436	0.697079	0.854307
100008992	100001730	0.27634	0.00013455	0.00197201
100008992	100001731	0.183945	0.036914	0.148853
100008992	100001733	0.0778591	0.294808	0.547782
100008992	100001734	-0.0137657	0.852066	0.934759
100008992	100001739	0.0752122	0.307591	0.560611
100008992	100001740	0.0947993	0.198068	0.435917
100008992	100001743	0.207741	0.00443808	0.0322647
100008992	100001755	-0.00582687	0.937086	0.973682
100008992	100001756	-0.0927996	0.211495	0.453011
100008992	100001757	-0.0646219	0.391453	0.639128
100008992	100001765	0.182358	0.0322962	0.135918
100008992	100001767	-0.0263133	0.723652	0.869409
100008992	100001768	0.104806	0.299387	0.552544
100008992	100001777	0.152191	0.0381055	0.152115
100008992	100001778	0.231515	0.00147546	0.0137652
100008992	100001806	-0.189149	0.0318068	0.134479
100008992	100001810	-0.089296	0.225494	0.470362
100008992	100001843	-0.063618	0.393545	0.641043
100008992	100001851	0.0163337	0.824878	0.921745
100008992	100001856	0.49037	1.20736e-12	1.04064e-10
100008992	100001868	0.0342171	0.646544	0.8246
100008992	100001869	0.274083	0.000153371	0.00219625
100008992	100001870	0.633579	2.87595e-22	7.03909e-20
100008992	100001872	-0.0615701	0.443656	0.683103
100008992	100001876	-0.0186518	0.800513	0.909758
100008992	100001882	0.0796672	0.281051	0.533216
100008992	100001925	0.12388	0.146243	0.362939
100008992	100001948	0.156378	0.0335328	0.139419
100008992	100001950	-0.137572	0.0618465	0.210376
100008992	100001951	-0.168616	0.03419	0.141316
100008992	100001956	-0.181407	0.0132129	0.0724519
100008992	100001977	-0.063206	0.391411	0.639087
100008992	100001987	-0.00784096	0.91541	0.964007
100008992	100001988	-0.13866	0.0604987	0.207355
100008992	100001989	0.0774054	0.293659	0.546594
100008992	100001990	0.0523878	0.477614	0.709625
100008992	100001992	0.23873	0.00103266	0.010382
100008992	100001993	0.0932756	0.205407	0.445369
100008992	100001994	-0.0218948	0.76675	0.892423
100008992	100001999	-0.0492491	0.504423	0.729769
100008992	100002003	-0.136767	0.0798273	0.248319
100008992	100002008	-0.188643	0.0116768	0.066275
100008992	100002009	-0.142322	0.0526464	0.189061
100008992	100002014	-0.274547	0.000149308	0.00214742
100008992	100002015	0.0137068	0.885428	0.950393
100008992	100002017	-0.0681954	0.433665	0.675183
100008992	100002018	-0.0313161	0.672177	0.839811
100008992	100002021	-0.0692528	0.35697	0.607774
100008992	100002024	-0.0881387	0.238053	0.48537
100008992	100002026	-0.204513	0.00523193	0.0365439
100008992	100002027	-0.0844813	0.252903	0.502384
100008992	100002028	0.102471	0.163992	0.389221
100008992	100002029	0.04034	0.63483	0.817475
100008992	100002049	-0.0391237	0.706599	0.859898
100008992	100002067	-0.101265	0.16904	0.396453
100008992	100002070	-0.0655409	0.374117	0.623651
100008992	100002094	-0.0489036	0.512086	0.735208
100008992	100002102	-0.0492728	0.506551	0.731289
100008992	100002103	0.136899	0.0624266	0.211756
100008992	100002106	0.381878	7.52166e-08	2.8105e-06
100008992	100002107	0.265394	0.000251263	0.00329957
100008992	100002113	0.0825693	0.352232	0.603404
100008992	100002122	-0.0868641	0.241009	0.488796
100008992	100002126	0.0531412	0.471296	0.704655
100008992	100002128	-0.191849	0.0105244	0.0613768
100008992	100002129	-0.184027	0.0119239	0.0673155
100008992	100002137	0.0961971	0.298003	0.551084
100008992	100002152	-0.0436163	0.557696	0.767452
100008992	100002154	0.286893	7.18408e-05	0.00116576
100008992	100002167	-0.0185119	0.801978	0.910417
100008992	100002185	-0.033178	0.660189	0.832912
100008992	100002196	0.0667922	0.365044	0.615339
100008992	100002199	-0.0414996	0.574885	0.778905
100008992	100002227	0.338628	0.000692119	0.00752977
100008992	100002241	-0.0356843	0.67889	0.843669
100008992	100002253	-0.0134834	0.862697	0.939816
100008992	100002259	0.147693	0.0442477	0.168279
100008992	100002284	0.260792	0.000324184	0.00406213
100008992	100002356	-0.0715776	0.331622	0.583958
100008992	100002367	0.0707234	0.337439	0.589604
100008992	100002376	-0.156946	0.0503912	0.183618
100008992	100002397	0.0237672	0.747452	0.882373
100008992	100002417	0.0880838	0.23188	0.478106
100008992	100002458	0.226062	0.00191859	0.0169305
100008992	100002462	0.19926	0.00639873	0.0424669
100008992	100002466	0.148904	0.0425187	0.163816
100008992	100002488	0.0383153	0.603608	0.797531
100008992	100002500	0.235262	0.00126594	0.0121943
100008992	100002514	0.24054	0.0010382	0.0104251
100008992	100002528	0.0351748	0.633623	0.816702
100008992	100002537	-0.106395	0.148357	0.366129
100008992	100002544	0.241723	0.00443138	0.032233
100008992	100002613	0.0712072	0.346277	0.597809
100008992	100002749	-0.150168	0.0407732	0.15923
100008992	100002761	-0.256145	0.000579063	0.00652457
100008992	100002769	0.0932309	0.205625	0.445601
100008992	100002784	0.0847605	0.250038	0.499195
100008992	100002796	0.0900662	0.221502	0.465479
100008992	100002825	0.0446083	0.656182	0.830459
100008992	100002873	-0.0150982	0.844157	0.930923
100008992	100002875	-0.183652	0.0121013	0.0680036
100008992	100002911	-0.0818401	0.266788	0.517836
100008992	100002927	-0.0898666	0.222531	0.46674
100008992	100002945	-0.0237325	0.749808	0.883689
100008992	100002951	-0.273397	0.000159566	0.0022698
100008992	100002952	-0.17915	0.0144194	0.0771839
100008992	100002953	-0.0645973	0.381049	0.629857
100008992	100002989	0.569363	2.25724e-17	3.46615e-15
100008992	100002990	0.599897	1.45561e-19	2.77366e-17
100008992	100003000	0.0529547	0.472855	0.705973
100008992	100003001	0.0184224	0.802916	0.910861
100008992	100003119	0.0220779	0.768622	0.893377
100008992	100003151	-0.0762976	0.300643	0.553748
100008992	100003169	-0.0807126	0.292554	0.545476
100008992	100003179	0.208297	0.00433083	0.0316824
100008992	100003183	-0.197817	0.0235222	0.109079
100008992	100003185	-0.125189	0.123103	0.326354
100008992	100003210	-0.146945	0.0978867	0.282709
100008992	100003240	-0.00863633	0.907627	0.960476
100008992	100003258	0.325394	5.84808e-06	0.000135479
100008992	100003260	-0.179625	0.0306283	0.13101
100008992	100003271	0.0911142	0.21615	0.458835
100008992	100003397	-0.0338581	0.646391	0.824507
100008992	100003415	0.0701677	0.341258	0.593227
100008992	100003432	0.131419	0.197087	0.434694
100008992	100003434	0.0456341	0.579227	0.781576
100008992	100003470	-0.132977	0.0703906	0.229015
100008992	100003473	-0.0217814	0.816476	0.917638
100008992	100003589	-0.13224	0.170457	0.398501
100008992	100003641	-0.0889403	0.254488	0.504186
100008992	100003674	0.147624	0.0795647	0.247786
100008992	100003686	-0.0516036	0.500141	0.726534
100008992	100003695	0.364098	3.2455e-07	1.04306e-05
100008992	100003696	-0.150635	0.10054	0.2874
100008992	100003892	0.13294	0.0736065	0.235765
100008992	100003901	0.190379	0.00924743	0.0558311
100008992	100003926	0.22538	0.00286953	0.0231416
100008992	100004046	0.0658132	0.372131	0.621774
100008992	100004054	0.00706101	0.924421	0.96815
100008992	100004056	-0.0647536	0.532995	0.75025
100008992	100004059	0.326295	4.33724e-05	0.00075928
100008992	100004083	-0.0640249	0.389204	0.637099
100008992	100004088	0.275656	0.00550499	0.0379705
100008992	100004089	-0.071309	0.333443	0.585693
100008992	100004111	-0.0767172	0.297985	0.551063
100008992	100004112	-0.169137	0.029874	0.128768
100008992	100004182	-0.221346	0.00290429	0.0233514
100008992	100004208	-0.128024	0.0816098	0.251913
100008992	100004227	-0.0687292	0.35391	0.604832
100008992	100004284	0.115384	0.11682	0.315806
100008992	100004295	-0.0158843	0.829623	0.924
100008992	100004299	-0.0833322	0.36553	0.615785
100008992	100004318	-0.112321	0.184819	0.418349
100008992	100004322	-0.0434498	0.557034	0.766995
100008992	100004327	-0.0195208	0.791426	0.905244
100008992	100004328	0.33422	3.12842e-06	7.81424e-05
100008992	100004329	0.377417	1.09448e-07	3.93883e-06
100008992	100004396	0.218344	0.0060106	0.0405135
100008992	100004414	-0.0772823	0.29443	0.547394
100008992	100004499	0.208276	0.00433475	0.0317024
100008992	100004509	-0.000514835	0.995528	0.998167
100008992	100004523	0.109049	0.13844	0.351059
100008992	100004541	0.109757	0.136953	0.34875
100008992	100004542	-0.0687	0.351477	0.602701
100008992	100004561	-0.0433458	0.567852	0.774288
100008992	100004575	0.0437381	0.557691	0.767447
100008992	100004601	-0.155795	0.123592	0.327145
100008992	100004634	-0.0398808	0.661417	0.833623
100008992	100004635	0.178893	0.0145629	0.0777525
100008992	100005350	-0.147151	0.0450419	0.170376
100008992	100005372	0.0227006	0.760349	0.889138
100008992	100005373	0.157406	0.0319009	0.134747
100008992	100005383	0.140107	0.0564764	0.19812
100008992	100005384	0.0288136	0.696243	0.853819
100008992	100005389	0.042826	0.623195	0.810126
100008992	100005402	-0.0396009	0.629259	0.813897
100008992	100005418	-0.270469	0.000188711	0.00260459
100008992	100005463	-0.0895738	0.334744	0.587048
100008992	100005466	0.00672202	0.927446	0.969553
100008992	100005716	0.0953681	0.195378	0.432462
100008992	100005717	0.143126	0.0658268	0.219235
100008992	100005814	0.0299678	0.707674	0.860419
100008992	100005850	0.171012	0.0209873	0.100668
100008992	100005864	0.148103	0.0498051	0.182233
100008992	100005946	0.135102	0.0781	0.24489
100008992	100005972	0.114596	0.176022	0.406063
100008992	100005977	-0.00796738	0.936972	0.973644
100008992	100005985	0.20127	0.0058746	0.0398348
100008992	100005986	0.328969	4.54977e-06	0.000108723
100008992	100005996	-0.0409746	0.579737	0.781939
100008992	100005998	-0.051147	0.492899	0.721184
100008992	100006005	-0.0492134	0.505896	0.7308
100008992	100006051	0.0571414	0.438526	0.679082
100008992	100006056	0.0670031	0.366156	0.616397
100008992	100006082	-0.0208076	0.778024	0.898282
100008992	100006092	-0.0139755	0.868886	0.94261
100008992	100006098	-0.0642581	0.386164	0.634377
100008992	100006105	-0.0897122	0.260771	0.511303
100008992	100006106	-0.0553888	0.569114	0.775065
100008992	100006108	0.0678754	0.383448	0.631998
100008992	100006115	0.00887971	0.904254	0.958938
100008992	100006116	-0.0697506	0.452933	0.690495
100008992	100006121	0.0858283	0.339283	0.591328
100008992	100006125	-0.0864078	0.383114	0.631688
100008992	100006126	-0.0340789	0.699182	0.855435
100008992	100006129	0.119474	0.111169	0.306136
100008992	100006171	0.051547	0.538063	0.753843
100008992	100006173	-0.0955616	0.244724	0.493099
100008992	100006184	0.205172	0.0211851	0.101385
100008992	100006190	-0.137689	0.109927	0.304022
100008992	100006191	-0.0944024	0.242646	0.490655
100008992	100006260	0.00323907	0.965098	0.985502
100008992	100006282	0.0166123	0.857085	0.937102
100008992	100006290	0.360831	4.20602e-07	1.31426e-05
100008992	100006292	0.2228	0.00223848	0.0190863
100008992	100006293	0.338264	2.48597e-06	6.38724e-05
100008992	100006294	0.427167	1.19869e-09	6.38692e-08
100008992	100006295	0.293101	4.90835e-05	0.000845023
100008992	100006296	0.314598	1.22452e-05	0.000257523
100008992	100006298	0.336764	2.60286e-06	6.63964e-05
100008992	100006314	0.264393	0.000265691	0.00345364
100008992	100006361	-0.0614101	0.405035	0.651071
100008992	100006367	0.236483	0.00115537	0.0113456
100008992	100006369	-0.0972298	0.319103	0.572121
100008992	100006370	-0.175751	0.0164189	0.0846292
100008992	100006375	0.0434639	0.564569	0.772037
100008992	100006376	-0.0944454	0.32414	0.576945
100008992	100006378	0.0721257	0.398798	0.645674
100008992	100006379	0.027318	0.71129	0.862483
100008992	100006430	0.0529939	0.472528	0.705676
100008992	100006435	0.226568	0.00192734	0.0169882
100008992	100006438	0.0422576	0.566856	0.773614
100008992	100006614	0.168815	0.0216144	0.102793
100008992	100006619	-0.00499966	0.958658	0.982864
100008992	100006620	0.0903542	0.27478	0.526494
100008992	100006627	-0.00448845	0.964649	0.985319
100008992	100006641	0.122016	0.0971042	0.281289
100008992	100006642	0.0562812	0.463363	0.698493
100008992	100006644	-0.0125303	0.877424	0.946657
100008992	100006726	-0.0275596	0.709609	0.861538
100008992	100008903	-0.156746	0.0326356	0.136883
100008992	100008904	0.157312	0.0320038	0.135042
100008992	100008914	0.395223	2.36733e-08	9.81045e-07
100008992	100008915	0.578065	5.65593e-18	9.20643e-16
100008992	100008916	0.545329	8.41444e-16	1.08669e-13
100008992	100008919	-0.000639972	0.993159	0.997151
100008992	100008920	0.267108	0.00022825	0.00304963
100008992	100008921	0.186112	0.0109786	0.0632987
100008992	100008928	0.363466	3.41322e-07	1.09074e-05
100008992	100008930	0.0545492	0.459611	0.69565
100008992	100008934	-0.200265	0.0164781	0.0848488
100008992	100008954	0.212044	0.00366659	0.0279041
100008992	100008955	0.468579	1.53159e-11	1.11991e-09
100008992	100008956	0.314646	1.22054e-05	0.000256823
100008992	100008957	0.257937	0.000378826	0.00461672
100008992	100008976	0.580409	3.86819e-18	6.40837e-16
100008992	100008977	0.634894	2.22038e-22	5.47699e-20
100008992	100008980	0.181077	0.0133837	0.0731332
100008992	100008984	0.232214	0.00142597	0.0133952
100008992	100008985	0.156095	0.0333739	0.138991
100008992	100008990	0.722582	2.54057e-31	1.28935e-28
100008992	100008991	0.906681	1.62138e-70	1.24042e-66
100008993	35	0.184581	0.0128648	0.0710821
100008993	50	-0.0406482	0.581731	0.78318
100008993	55	0.206061	0.00477702	0.0341263
100008993	62	0.0395318	0.633338	0.816534
100008993	93	0.154228	0.0355707	0.145208
100008993	98	-0.225437	0.00197643	0.017319
100008993	111	-0.150161	0.0407833	0.15925
100008993	112	0.00701854	0.924254	0.968069
100008993	117	-0.0156068	0.862851	0.939892
100008993	132	0.124616	0.0910146	0.270099
100008993	136	0.100942	0.171579	0.400004
100008993	143	0.186483	0.0124381	0.0693859
100008993	144	-0.0575177	0.475717	0.708191
100008993	158	0.197683	0.00683859	0.0446294
100008993	171	0.207866	0.00441376	0.0321372
100008993	179	0.0570623	0.47215	0.705354
100008993	180	-0.206525	0.0046811	0.0335923
100008993	181	-0.0183515	0.803659	0.911189
100008993	182	-0.404935	9.8775e-09	4.4199e-07
100008993	189	0.208974	0.00420334	0.0309703
100008993	192	0.339849	2.07797e-06	5.44679e-05
100008993	194	0.111552	0.12956	0.336894
100008993	197	0.0799003	0.279641	0.531626
100008993	207	0.0615936	0.404915	0.650989
100008993	208	0.0124652	0.887192	0.951188
100008993	209	0.236515	0.00115355	0.0113312
100008993	212	0.0579827	0.438147	0.678801
100008993	213	-0.0546051	0.45915	0.695351
100008993	229	0.0278774	0.705648	0.859329
100008993	231	-0.0473432	0.521079	0.74176
100008993	234	0.0581484	0.430486	0.672511
100008993	235	-0.0964914	0.202679	0.441921
100008993	240	0.175331	0.0166817	0.0856161
100008993	241	-0.170818	0.0218667	0.103633
100008993	244	0.0383541	0.605222	0.798568
100008993	250	0.212666	0.00356554	0.0273264
100008993	252	0.101382	0.168543	0.395702
100008993	254	-0.271608	0.000176824	0.00246999
100008993	266	0.314579	1.22605e-05	0.000257782
100008993	267	0.0780394	0.289711	0.542497
100008993	272	0.0278539	0.728287	0.872066
100008993	273	0.152923	0.037699	0.15102
100008993	275	-0.101416	0.168401	0.395535
100008993	278	0.146471	0.0466505	0.174454
100008993	279	0.338961	2.21766e-06	5.77153e-05
100008993	297	0.176679	0.01585	0.082547
100008993	302	0.0847726	0.268871	0.520124
100008993	310	0.228434	0.00171273	0.0154896
100008993	313	0.112191	0.127362	0.333307
100008993	327	0.34836	2.47166e-06	6.35526e-05
100008993	330	0.0437179	0.553518	0.764589
100008993	331	0.250091	0.000576007	0.00649626
100008993	338	0.0759507	0.302852	0.556016
100008993	339	0.00481593	0.948268	0.978385
100008993	340	0.260591	0.000327785	0.00409873
100008993	342	-0.033487	0.650008	0.826745
100008993	344	0.233755	0.00132227	0.0126206
100008993	355	0.109989	0.135052	0.345705
100008993	356	0.155681	0.0338509	0.140354
100008993	358	0.401454	1.48395e-08	6.40215e-07
100008993	361	0.0925185	0.24609	0.494678
100008993	362	0.0972233	0.196689	0.434186
100008993	363	-0.0408683	0.579686	0.781889
100008993	376	0.318195	9.60261e-06	0.000208828
100008993	381	0.106198	0.149116	0.367313
100008993	391	0.261888	0.000305216	0.00387024
100008993	397	0.338392	2.31183e-06	5.98783e-05
100008993	407	0.0300127	0.684264	0.846885
100008993	409	0.0241961	0.743052	0.880088
100008993	415	0.11147	0.130891	0.339068
100008993	418	0.0687595	0.365913	0.616154
100008993	424	-0.110554	0.133046	0.342444
100008993	432	0.280412	0.000110627	0.00167397
100008993	439	0.0126766	0.863652	0.940237
100008993	444	0.0630177	0.392827	0.640395
100008993	445	0.284653	8.22466e-05	0.00130532
100008993	452	-0.162829	0.0263808	0.118204
100008993	460	-0.205369	0.00492321	0.0348958
100008993	461	-0.0469945	0.524157	0.744135
100008993	466	0.0146753	0.842839	0.930321
100008993	480	0.351019	9.00567e-07	2.59114e-05
100008993	482	0.293036	4.92827e-05	0.000848006
100008993	491	-0.0957147	0.203758	0.443331
100008993	498	0.490497	1.18901e-12	1.02568e-10
100008993	500	-0.0807233	0.28966	0.542444
100008993	501	-0.112879	0.12503	0.329533
100008993	503	0.165276	0.0241716	0.111206
100008993	504	0.120951	0.101946	0.28996
100008993	512	0.124865	0.0894878	0.267163
100008993	519	-0.116423	0.113541	0.310249
100008993	533	0.0545249	0.459811	0.695809
100008993	535	-0.0236497	0.748658	0.883033
100008993	537	0.150371	0.0404983	0.158535
100008993	561	0.227822	0.00176379	0.0158466
100008993	563	0.0475092	0.519618	0.740714
100008993	564	0.242175	0.000867616	0.00904212
100008993	565	0.363303	3.45758e-07	1.10299e-05
100008993	566	0.293733	4.71925e-05	0.000816915
100008993	572	-0.00134179	0.985498	0.994069
100008993	796	-0.119212	0.107006	0.298825
100008993	798	-0.0785933	0.326308	0.579003
100008993	799	-0.135642	0.0648943	0.217209
100008993	800	0.153077	0.0369848	0.149042
100008993	803	-0.36307	3.52229e-07	1.12091e-05
100008993	806	-0.0155467	0.83319	0.925669
100008993	811	0.440122	3.26173e-10	1.91995e-08
100008993	815	0.122338	0.0962169	0.279717
100008993	821	0.048382	0.511967	0.735151
100008993	823	0.319342	8.88061e-06	0.000195106
100008993	825	-0.381453	9.17204e-08	3.36101e-06
100008993	826	-0.0487782	0.561521	0.770048
100008993	827	-0.102164	0.194391	0.431143
100008993	828	0.0262352	0.746715	0.881989
100008993	849	0.0774675	0.299943	0.553077
100008993	878	0.010601	0.88581	0.950551
100008993	880	-0.0168518	0.824823	0.921717
100008993	881	-0.51939	2.4478e-13	2.3304e-11
100008993	888	0.0919497	0.211951	0.453538
100008993	891	-0.107426	0.144441	0.360234
100008993	892	-0.143143	0.0512836	0.185817
100008993	893	0.0720848	0.328197	0.580731
100008993	913	0.0804601	0.274964	0.526698
100008993	917	0.0969066	0.188235	0.422835
100008993	922	0.012817	0.884477	0.949929
100008993	923	0.0122003	0.8826	0.949003
100008993	925	0.0207796	0.778315	0.898414
100008993	926	0.0689369	0.349815	0.601231
100008993	932	0.0964709	0.192671	0.428781
100008993	935	0.00102529	0.989964	0.995808
100008993	980	-0.1357	0.0647791	0.216947
100008993	1001	0.30168	2.85744e-05	0.00053293
100008993	1002	-0.0747031	0.310887	0.563899
100008993	1004	0.182763	0.0125314	0.0697405
100008993	1021	-0.0234446	0.750766	0.884209
100008993	1022	-0.144741	0.0493328	0.181111
100008993	1023	0.059922	0.416535	0.660888
100008993	1024	0.207709	0.00444427	0.0323007
100008993	1025	-0.0255127	0.7296	0.872803
100008993	1026	0.105731	0.15092	0.36995
100008993	1052	-0.287794	6.80152e-05	0.00111334
100008993	1053	-0.188132	0.0101264	0.0596625
100008993	1082	0.216185	0.00304036	0.0241863
100008993	1083	0.000431724	0.995334	0.998093
100008993	1084	0.17936	0.0143032	0.0767345
100008993	1087	-0.10658	0.14765	0.365098
100008993	1090	0.184079	0.0118994	0.0672158
100008993	1094	0.0717939	0.330158	0.582642
100008993	1102	0.178263	0.0149198	0.0790846
100008993	1105	0.368121	2.3493e-07	7.82583e-06
100008993	1110	0.0369632	0.616453	0.80572
100008993	1111	-0.120052	0.102646	0.291182
100008993	1113	0.226058	0.00191893	0.0169323
100008993	1114	-0.175967	0.0162848	0.0841493
100008993	1124	-0.0268387	0.716135	0.865315
100008993	1125	0.112823	0.170701	0.398804
100008993	1128	-0.223041	0.00221332	0.0189247
100008993	1134	0.0463996	0.529428	0.747853
100008993	1135	0.0856601	0.246318	0.49492
100008993	1136	-0.0694528	0.350185	0.601584
100008993	1137	-0.223815	0.00213413	0.0183857
100008993	1140	0.0287763	0.696617	0.85407
100008993	1143	0.153698	0.0362158	0.146969
100008993	1162	0.0932663	0.205452	0.445418
100008993	1215	0.252508	0.00110642	0.010964
100008993	1221	0.0113134	0.878194	0.947033
100008993	1224	0.139214	0.0580844	0.201878
100008993	1231	-0.110962	0.13161	0.340247
100008993	1235	0.151805	0.0386028	0.153424
100008993	1239	-0.00527486	0.943036	0.976196
100008993	1242	-0.0691924	0.348028	0.599425
100008993	1254	-0.0218762	0.766943	0.892534
100008993	1256	0.0485703	0.510323	0.734049
100008993	1258	-0.19874	0.0154574	0.0811123
100008993	1268	0.212983	0.00351507	0.0270249
100008993	1342	-0.195023	0.00764211	0.0485172
100008993	1442	-0.0175981	0.811566	0.915293
100008993	1488	-0.105319	0.278015	0.53
100008993	1489	0.0375022	0.611319	0.802461
100008993	1518	-0.0564532	0.444069	0.68342
100008993	1526	0.368921	2.2019e-07	7.37822e-06
100008993	1528	0.522933	2.24358e-14	2.44423e-12
100008993	1537	0.393369	2.78828e-08	1.13881e-06
100008993	1538	-0.214132	0.00333757	0.025971
100008993	1539	0.635957	1.79967e-22	4.47801e-20
100008993	1547	0.062337	0.397969	0.644924
100008993	1628	-0.00997217	0.894599	0.954541
100008993	1629	-0.0692138	0.37999	0.628899
100008993	1648	-0.0808916	0.2737	0.525282
100008993	1869	-0.0223248	0.762935	0.890521
100008993	2029	0.00835567	0.90988	0.961549
100008993	2050	0.130794	0.0751718	0.238903
100008993	2051	-0.111274	0.130523	0.338436
100008993	2054	0.0701006	0.341721	0.59362
100008993	100000007	0.232544	0.00140314	0.0132275
100008993	100000008	0.122032	0.0970579	0.281202
100008993	100000010	0.0280479	0.710159	0.861867
100008993	100000011	-0.278531	0.000723837	0.00780936
100008993	100000014	0.0944822	0.199579	0.43784
100008993	100000015	0.207216	0.0052531	0.0366528
100008993	100000016	0.0476266	0.573544	0.778039
100008993	100000036	0.236973	0.0011275	0.011131
100008993	100000039	0.0847829	0.249912	0.499055
100008993	100000042	0.0951741	0.196292	0.433687
100008993	100000054	0.0441654	0.549461	0.761694
100008993	100000096	-0.0353341	0.633015	0.816318
100008993	100000257	0.0826215	0.262233	0.512872
100008993	100000258	-0.135554	0.178719	0.4099
100008993	100000263	-0.143835	0.0501574	0.183067
100008993	100000265	-0.315131	1.1814e-05	0.000249541
100008993	100000269	0.545877	7.77261e-16	1.00914e-13
100008993	100000276	0.142002	0.0531872	0.19034
100008993	100000282	0.161531	0.028048	0.123278
100008993	100000285	-0.0177618	0.846671	0.932113
100008993	100000295	0.210393	0.0195039	0.0955905
100008993	100000406	0.160787	0.0283549	0.12423
100008993	100000409	-0.0976536	0.217808	0.460941
100008993	100000436	-0.27437	0.00327351	0.025595
100008993	100000437	0.0988761	0.180561	0.412539
100008993	100000442	0.133068	0.0717439	0.231907
100008993	100000445	0.0580048	0.431627	0.673445
100008993	100000453	0.109026	0.147431	0.364768
100008993	100000463	0.335511	2.85031e-06	7.19848e-05
100008993	100000467	0.0446708	0.544897	0.758562
100008993	100000487	0.223695	0.0125084	0.0696531
100008993	100000491	-0.149722	0.0413814	0.160819
100008993	100000551	0.172487	0.0185613	0.0922662
100008993	100000580	0.0275548	0.708899	0.861089
100008993	100000616	0.734317	8.75635e-33	4.98148e-30
100008993	100000626	0.120179	0.102281	0.290569
100008993	100000630	-0.025987	0.735824	0.876215
100008993	100000639	0.0938892	0.202428	0.441613
100008993	100000656	0.128763	0.0798511	0.248373
100008993	100000657	0.207575	0.00447057	0.0324449
100008993	100000665	-0.0157034	0.831534	0.924913
100008993	100000672	0.641401	6.05819e-23	1.5795e-20
100008993	100000706	0.191782	0.00910767	0.0552048
100008993	100000707	-0.0483404	0.514637	0.737128
100008993	100000708	0.00837246	0.9097	0.961453
100008993	100000711	0.129544	0.114114	0.311256
100008993	100000715	0.191341	0.014724	0.0783528
100008993	100000743	-0.00434614	0.953052	0.980354
100008993	100000765	-0.0266404	0.788357	0.903729
100008993	100000773	-0.338843	2.23681e-06	5.81439e-05
100008993	100000774	-0.111175	0.130868	0.339034
100008993	100000776	0.177569	0.0153213	0.0805933
100008993	100000781	-0.00322534	0.96515	0.985514
100008993	100000784	0.0389825	0.627868	0.813027
100008993	100000787	0.0931749	0.208388	0.449144
100008993	100000792	-0.10371	0.15893	0.381937
100008993	100000802	0.163334	0.0259108	0.116755
100008993	100000808	0.329773	1.93839e-05	0.000382351
100008993	100000827	0.073504	0.318739	0.571762
100008993	100000840	-0.358257	6.37531e-07	1.90923e-05
100008993	100000841	-0.341583	1.82885e-06	4.86293e-05
100008993	100000846	0.164801	0.0266239	0.118926
100008993	100000856	0.0073393	0.920804	0.966498
100008993	100000863	-0.0183049	0.804147	0.911421
100008993	100000900	-0.013762	0.852106	0.934773
100008993	100000924	0.0407247	0.58102	0.782761
100008993	100000936	0.260984	0.000320784	0.00402671
100008993	100000943	0.0403966	0.648153	0.825603
100008993	100000961	-0.178563	0.0147488	0.0784486
100008993	100000963	0.0216524	0.76926	0.893718
100008993	100000997	-0.188423	0.0100086	0.0591698
100008993	100001002	0.106222	0.150133	0.368756
100008993	100001006	-0.260865	0.000322893	0.00404912
100008993	100001007	0.261088	0.00031895	0.00400781
100008993	100001022	-0.187089	0.0105587	0.0615303
100008993	100001026	0.109267	0.17735	0.407931
100008993	100001034	0.044516	0.546293	0.75956
100008993	100001040	-0.0583349	0.429007	0.671284
100008993	100001048	0.189251	0.0109462	0.0631575
100008993	100001051	0.00571684	0.938272	0.974214
100008993	100001054	0.314083	1.26753e-05	0.000265285
100008993	100001055	0.135397	0.0668699	0.221459
100008993	100001064	0.00326113	0.967982	0.986664
100008993	100001073	0.0289553	0.694823	0.853003
100008993	100001083	0.0267441	0.729978	0.872948
100008993	100001086	0.111377	0.17192	0.400445
100008993	100001092	-0.0153472	0.8353	0.926716
100008993	100001102	-0.0464443	0.529031	0.747587
100008993	100001104	0.115162	0.11753	0.316967
100008993	100001106	0.28299	0.000359865	0.00442326
100008993	100001108	0.272354	0.000199609	0.0027312
100008993	100001112	-0.112641	0.125835	0.33083
100008993	100001121	-0.194504	0.00780813	0.0492915
100008993	100001125	0.0463863	0.606013	0.799023
100008993	100001126	0.28631	7.78658e-05	0.00124629
100008993	100001145	-0.308366	3.66647e-05	0.000658705
100008993	100001148	0.0479729	0.572141	0.777084
100008993	100001149	0.0938973	0.295652	0.548644
100008993	100001150	0.243422	0.00102535	0.0103263
100008993	100001151	0.198022	0.0494409	0.181366
100008993	100001162	0.288957	6.33554e-05	0.00104868
100008993	100001167	0.238449	0.00104735	0.0104948
100008993	100001170	-0.0459184	0.533711	0.750793
100008993	100001178	-0.129861	0.0772919	0.243277
100008993	100001181	0.0212386	0.782759	0.900783
100008993	100001182	-0.154064	0.0357695	0.145739
100008993	100001193	0.051211	0.487574	0.71717
100008993	100001195	0.100874	0.182825	0.415605
100008993	100001197	-0.409719	6.35576e-09	2.94986e-07
100008993	100001198	-0.14073	0.055377	0.195496
100008993	100001207	0.0315652	0.678377	0.843398
100008993	100001208	-0.0879647	0.24704	0.495765
100008993	100001211	-0.0464742	0.532154	0.74968
100008993	100001212	-0.0495233	0.502051	0.728001
100008993	100001229	0.113886	0.18351	0.416536
100008993	100001232	-0.0939651	0.217471	0.460514
100008993	100001247	-0.0904	0.219787	0.463363
100008993	100001251	-0.0844211	0.251946	0.501316
100008993	100001253	-0.0613281	0.405664	0.651597
100008993	100001254	0.437347	4.33048e-10	2.49658e-08
100008993	100001256	-0.0898722	0.222502	0.466698
100008993	100001257	0.0834319	0.311727	0.56475
100008993	100001263	0.743179	6.10095e-34	3.80903e-31
100008993	100001266	0.0159346	0.829091	0.923687
100008993	100001267	-0.051942	0.497331	0.724394
100008993	100001270	0.0120724	0.870092	0.943149
100008993	100001271	0.666444	3.00977e-25	9.64816e-23
100008993	100001272	0.594458	3.71863e-19	6.83675e-17
100008993	100001274	0.0498963	0.498832	0.725542
100008993	100001276	0.217094	0.0029167	0.0234259
100008993	100001277	-0.146757	0.0456252	0.171815
100008993	100001278	-0.155835	0.0336719	0.13984
100008993	100001279	-0.0612916	0.456219	0.693088
100008993	100001287	0.108512	0.140405	0.354095
100008993	100001293	0.212788	0.00363765	0.0277351
100008993	100001294	0.293668	4.73845e-05	0.000819691
100008993	100001295	0.307536	2.17071e-05	0.000421812
100008993	100001296	-0.109663	0.136221	0.347573
100008993	100001300	0.272037	0.000172533	0.00242074
100008993	100001310	0.16405	0.0427348	0.164393
100008993	100001313	0.131049	0.0745992	0.237759
100008993	100001314	0.214684	0.00325519	0.0254844
100008993	100001315	-0.192712	0.00840699	0.052054
100008993	100001320	0.169017	0.0211019	0.101081
100008993	100001322	-0.211932	0.0191063	0.0942169
100008993	100001323	-0.0435629	0.590426	0.789025
100008993	100001324	-0.234874	0.00892361	0.0543953
100008993	100001334	0.0360751	0.664438	0.835448
100008993	100001335	-0.223321	0.0021844	0.0187337
100008993	100001337	-0.0485908	0.510145	0.733936
100008993	100001359	0.039285	0.59447	0.79175
100008993	100001386	0.0685142	0.362133	0.612659
100008993	100001391	0.254531	0.000455124	0.00535799
100008993	100001392	-0.0917091	0.213154	0.455005
100008993	100001393	0.0778362	0.290973	0.543816
100008993	100001395	0.384082	6.23617e-08	2.37008e-06
100008993	100001396	0.0795315	0.311388	0.564421
100008993	100001397	0.0365981	0.650127	0.826814
100008993	100001398	-0.0608108	0.52417	0.744142
100008993	100001399	0.192368	0.0103128	0.0604664
100008993	100001400	0.237568	0.00109452	0.010872
100008993	100001402	0.192923	0.02052	0.0990562
100008993	100001403	0.258887	0.00044954	0.00530406
100008993	100001404	0.0874533	0.377363	0.626507
100008993	100001405	0.191387	0.009854	0.0584877
100008993	100001409	-0.176863	0.0192116	0.0945653
100008993	100001412	-0.146871	0.0454559	0.1714
100008993	100001413	0.0202924	0.784536	0.901784
100008993	100001415	-0.0658318	0.371995	0.621667
100008993	100001416	0.148822	0.0426341	0.164128
100008993	100001417	-0.0729222	0.322595	0.575536
100008993	100001423	0.113152	0.124116	0.32801
100008993	100001425	0.036911	0.616951	0.806035
100008993	100001426	-0.0721218	0.333278	0.585512
100008993	100001433	-0.00182212	0.982768	0.992937
100008993	100001437	-0.0807006	0.273527	0.525096
100008993	100001445	0.298112	6.78832e-05	0.0011116
100008993	100001446	0.130602	0.0756047	0.239798
100008993	100001452	0.118776	0.111262	0.30632
100008993	100001454	-0.254219	0.00117907	0.0115271
100008993	100001456	0.196895	0.00706836	0.0457599
100008993	100001461	0.56789	2.84184e-17	4.30966e-15
100008993	100001462	0.443819	2.49168e-10	1.49116e-08
100008993	100001466	-0.0907264	0.304624	0.557783
100008993	100001467	-0.137886	0.138196	0.350688
100008993	100001468	0.248344	0.000631231	0.00699556
100008993	100001485	0.304662	2.35806e-05	0.000453201
100008993	100001501	-0.0193884	0.792809	0.905899
100008993	100001509	-0.0208952	0.778896	0.898702
100008993	100001510	-0.199192	0.00641693	0.0425558
100008993	100001511	0.706525	1.94281e-29	8.3684e-27
100008993	100001526	0.013206	0.890084	0.952541
100008993	100001540	0.0862133	0.241983	0.489898
100008993	100001541	0.151554	0.03893	0.154319
100008993	100001550	-0.211706	0.00372243	0.0282208
100008993	100001551	0.442213	2.63016e-10	1.56854e-08
100008993	100001562	0.571581	1.59255e-17	2.48647e-15
100008993	100001567	0.630823	4.92699e-22	1.18233e-19
100008993	100001569	0.49769	4.93616e-13	4.49887e-11
100008993	100001570	0.453137	8.33886e-11	5.38802e-09
100008993	100001571	0.479474	4.39822e-12	3.48983e-10
100008993	100001577	0.113249	0.153911	0.374601
100008993	100001579	-0.109454	0.136973	0.348784
100008993	100001580	0.07959	0.284171	0.536528
100008993	100001586	0.142451	0.05507	0.194778
100008993	100001590	0.0933547	0.212587	0.454307
100008993	100001593	0.043757	0.553163	0.764339
100008993	100001594	0.20203	0.00581964	0.0395654
100008993	100001597	-0.0562886	0.454214	0.691471
100008993	100001604	0.207162	0.00526527	0.0367192
100008993	100001605	0.216797	0.00295657	0.0236659
100008993	100001606	0.279721	0.000110347	0.00167025
100008993	100001609	-0.0551049	0.455044	0.692183
100008993	100001612	-0.144412	0.054453	0.193367
100008993	100001613	-0.108098	0.141934	0.356542
100008993	100001614	-0.15776	0.0315124	0.13363
100008993	100001615	-0.0655278	0.374212	0.623738
100008993	100001617	-0.018259	0.822165	0.920446
100008993	100001619	0.267857	0.000366789	0.00449543
100008993	100001620	0.412319	4.98694e-09	2.36073e-07
100008993	100001624	0.0972683	0.237956	0.485248
100008993	100001635	-0.0163218	0.83467	0.926423
100008993	100001654	0.173315	0.017996	0.0902877
100008993	100001655	0.449535	1.2357e-09	6.56228e-08
100008993	100001657	-0.0738621	0.316381	0.569445
100008993	100001658	-0.202398	0.00628629	0.0419106
100008993	100001662	0.212569	0.0035811	0.0274133
100008993	100001664	0.180691	0.0473315	0.176166
100008993	100001668	-0.0331924	0.652886	0.828453
100008993	100001723	0.146991	0.0587835	0.203438
100008993	100001730	-0.414698	3.98681e-09	1.92316e-07
100008993	100001731	0.051761	0.56019	0.769033
100008993	100001733	-0.347481	1.43944e-06	3.93234e-05
100008993	100001734	0.0594669	0.420089	0.663823
100008993	100001739	0.144193	0.0495828	0.18169
100008993	100001740	0.0637786	0.387126	0.635254
100008993	100001743	-0.150284	0.0406167	0.158844
100008993	100001755	0.272117	0.000171742	0.00241128
100008993	100001756	0.145158	0.0499255	0.182524
100008993	100001757	0.05923	0.432249	0.673984
100008993	100001765	-0.0457295	0.594316	0.791644
100008993	100001767	0.308483	2.15137e-05	0.000418578
100008993	100001768	0.14417	0.152411	0.372277
100008993	100001777	0.305738	2.19901e-05	0.000426439
100008993	100001778	0.0239406	0.745672	0.88141
100008993	100001806	0.184945	0.0358817	0.146053
100008993	100001810	0.0486393	0.509722	0.733589
100008993	100001843	0.199724	0.00686855	0.0447683
100008993	100001851	0.0318347	0.666214	0.836451
100008993	100001856	0.378894	9.67259e-08	3.52528e-06
100008993	100001868	0.206462	0.00516866	0.03621
100008993	100001869	0.489497	1.34135e-12	1.14686e-10
100008993	100001870	0.213959	0.00336384	0.0261314
100008993	100001872	0.105192	0.189805	0.42491
100008993	100001876	-0.061177	0.406824	0.65263
100008993	100001882	0.124954	0.0901359	0.268403
100008993	100001925	0.0329371	0.700296	0.856081
100008993	100001948	-0.0426519	0.564305	0.771842
100008993	100001950	-0.0326447	0.659123	0.832279
100008993	100001951	0.168762	0.0340326	0.140888
100008993	100001956	-0.0526992	0.474997	0.707622
100008993	100001977	-0.0746453	0.311262	0.564264
100008993	100001987	0.215896	0.0030807	0.0244323
100008993	100001988	-0.127605	0.084314	0.257229
100008993	100001989	-0.145491	0.0475452	0.176673
100008993	100001990	-0.356663	5.83034e-07	1.76147e-05
100008993	100001992	0.131933	0.0726453	0.233787
100008993	100001993	-0.16994	0.0203984	0.0986482
100008993	100001994	0.0369539	0.616542	0.805759
100008993	100001999	-0.0677937	0.357882	0.60867
100008993	100002003	-0.0668715	0.393435	0.640944
100008993	100002008	-0.0636867	0.398357	0.645307
100008993	100002009	-0.254476	0.000456489	0.00537183
100008993	100002014	-0.183376	0.0122333	0.0685409
100008993	100002015	-0.0759698	0.423857	0.667043
100008993	100002017	0.0389282	0.655182	0.829889
100008993	100002018	-0.0079906	0.914036	0.963414
100008993	100002021	0.0392233	0.60216	0.796563
100008993	100002024	0.134515	0.0710132	0.230343
100008993	100002026	0.0686593	0.353079	0.604137
100008993	100002027	-0.167585	0.0226019	0.106071
100008993	100002028	-0.0600394	0.41562	0.660175
100008993	100002029	0.275952	0.000925884	0.0095205
100008993	100002049	0.14846	0.151052	0.370137
100008993	100002067	-0.228908	0.00167412	0.0152067
100008993	100002070	0.0762678	0.300833	0.553926
100008993	100002094	0.0386263	0.604668	0.798223
100008993	100002102	-0.0287126	0.698829	0.85523
100008993	100002103	-0.197536	0.00688079	0.0448264
100008993	100002106	-0.07748	0.293193	0.546114
100008993	100002107	-0.143742	0.050308	0.183432
100008993	100002113	0.212248	0.0157441	0.0821472
100008993	100002122	0.158991	0.0311073	0.132449
100008993	100002126	0.00656164	0.929172	0.970308
100008993	100002128	0.177139	0.0183404	0.0914885
100008993	100002129	-0.00652248	0.929594	0.970447
100008993	100002137	0.366686	4.102e-05	0.000724258
100008993	100002152	0.0643774	0.386593	0.634769
100008993	100002154	-0.0488892	0.507547	0.73204
100008993	100002167	0.204084	0.00520539	0.0364021
100008993	100002185	0.0396913	0.598871	0.79447
100008993	100002196	0.0202183	0.784154	0.901571
100008993	100002199	-0.267734	0.00022925	0.00306067
100008993	100002227	0.336853	0.000741445	0.00796429
100008993	100002241	0.115234	0.179955	0.411677
100008993	100002253	0.126648	0.102905	0.291662
100008993	100002259	-0.159399	0.0297671	0.128442
100008993	100002284	-0.287426	6.95518e-05	0.00113418
100008993	100002356	-0.0447137	0.544511	0.758301
100008993	100002367	0.0142693	0.84672	0.932127
100008993	100002376	0.0502695	0.533146	0.750364
100008993	100002397	-0.156818	0.032554	0.136653
100008993	100002417	0.0286141	0.698244	0.854909
100008993	100002458	-0.0741381	0.314571	0.567654
100008993	100002462	0.0535216	0.468123	0.702148
100008993	100002466	0.283749	8.68363e-05	0.00136648
100008993	100002488	-0.0406911	0.581332	0.782922
100008993	100002500	0.121775	0.0986884	0.284142
100008993	100002514	-0.206909	0.00494928	0.0350278
100008993	100002528	0.101463	0.168205	0.39526
100008993	100002537	0.149292	0.0419766	0.162371
100008993	100002544	0.221578	0.00926362	0.0558989
100008993	100002613	0.0512824	0.497847	0.724789
100008993	100002749	0.141632	0.0538154	0.191843
100008993	100002761	0.229275	0.00214284	0.0184461
100008993	100002769	0.0504613	0.493977	0.721979
100008993	100002784	0.0327914	0.656811	0.830854
100008993	100002796	-0.304362	2.40434e-05	0.0004608
100008993	100002825	-0.123737	0.215326	0.457816
100008993	100002873	0.561326	1.14966e-15	1.46117e-13
100008993	100002875	0.506869	1.55962e-13	1.52156e-11
100008993	100002911	0.0127699	0.862658	0.939794
100008993	100002927	0.0454485	0.537911	0.753735
100008993	100002945	-0.0924177	0.213388	0.455249
100008993	100002951	-0.0849675	0.248879	0.497881
100008993	100002952	0.0674468	0.360353	0.611026
100008993	100002953	0.163235	0.0260021	0.117047
100008993	100002989	0.419232	2.5901e-09	1.29651e-07
100008993	100002990	0.417473	3.06411e-09	1.51193e-07
100008993	100003000	0.294002	4.64102e-05	0.000805228
100008993	100003001	0.297514	3.72404e-05	0.0006672
100008993	100003119	-0.146448	0.0497965	0.182218
100008993	100003151	0.0267249	0.717287	0.865919
100008993	100003169	0.106617	0.16391	0.389104
100008993	100003179	-0.235815	0.00119432	0.0116461
100008993	100003183	0.117531	0.181241	0.413493
100008993	100003185	0.0378419	0.642356	0.822094
100008993	100003210	0.035599	0.689943	0.850217
100008993	100003240	0.0917461	0.216748	0.459569
100008993	100003258	0.0318497	0.666067	0.836361
100008993	100003260	-0.10781	0.196797	0.434346
100008993	100003271	0.0159439	0.828992	0.92365
100008993	100003397	0.227781	0.00176726	0.01587
100008993	100003415	0.0675867	0.359355	0.610142
100008993	100003432	0.227894	0.0240157	0.110688
100008993	100003434	-0.0792089	0.335293	0.587549
100008993	100003470	-0.186949	0.0106179	0.0617883
100008993	100003473	0.00943374	0.919942	0.966136
100008993	100003589	0.0623853	0.519289	0.740475
100008993	100003641	0.133465	0.0864798	0.261438
100008993	100003674	0.14752	0.0797808	0.248219
100008993	100003686	0.108392	0.155746	0.377341
100008993	100003695	-0.104847	0.154384	0.375306
100008993	100003696	0.00532676	0.953955	0.980806
100008993	100003892	0.193308	0.00893282	0.0544295
100008993	100003901	0.26477	0.000260176	0.00339616
100008993	100003926	-0.0892825	0.242747	0.490752
100008993	100004046	-0.0504669	0.493929	0.721932
100008993	100004054	0.141142	0.0566762	0.198589
100008993	100004056	-0.171263	0.0970255	0.281145
100008993	100004059	0.0959847	0.241042	0.488822
100008993	100004083	-0.0997999	0.178892	0.410152
100008993	100004088	0.266751	0.00730164	0.0468917
100008993	100004089	-0.0901445	0.221099	0.464981
100008993	100004111	-0.0540811	0.463478	0.698552
100008993	100004112	0.259693	0.000755942	0.00809051
100008993	100004182	-0.389935	6.8317e-08	2.57541e-06
100008993	100004208	0.231289	0.00149176	0.0138895
100008993	100004227	0.032914	0.657371	0.831195
100008993	100004284	-0.0677825	0.357962	0.608731
100008993	100004295	0.0167458	0.820533	0.919591
100008993	100004299	-0.0698035	0.448703	0.68709
100008993	100004318	-0.101306	0.231967	0.478223
100008993	100004322	0.377643	1.1629e-07	4.15876e-06
100008993	100004327	0.0575218	0.435479	0.676654
100008993	100004328	0.1476	0.0443834	0.168644
100008993	100004329	0.165031	0.0243848	0.111902
100008993	100004396	-0.219755	0.0056853	0.038898
100008993	100004414	-0.115529	0.116356	0.315001
100008993	100004499	-0.0631426	0.391887	0.639533
100008993	100004509	-0.0111164	0.903679	0.95862
100008993	100004523	-0.0350778	0.63456	0.817318
100008993	100004541	-0.061586	0.404973	0.651023
100008993	100004542	0.182841	0.012493	0.0695966
100008993	100004561	-0.206203	0.00603876	0.0406647
100008993	100004575	-0.0284365	0.703157	0.857778
100008993	100004601	-0.161942	0.109282	0.302895
100008993	100004634	0.0269828	0.767038	0.892573
100008993	100004635	-0.105506	0.151798	0.371319
100008993	100005350	0.686921	2.64446e-27	9.80109e-25
100008993	100005372	0.21061	0.00421335	0.0310248
100008993	100005373	-0.0795929	0.280187	0.532268
100008993	100005383	-0.0226669	0.758774	0.888386
100008993	100005384	0.0837386	0.255814	0.505715
100008993	100005389	-0.12777	0.141231	0.355427
100008993	100005402	-0.221867	0.00618334	0.041396
100008993	100005418	0.179889	0.0140143	0.0756184
100008993	100005463	-0.200479	0.0295009	0.127645
100008993	100005466	0.180601	0.0136331	0.074116
100008993	100005716	0.129641	0.0777993	0.244286
100008993	100005717	0.444319	2.01448e-09	1.03011e-07
100008993	100005814	-0.214414	0.00664844	0.0436993
100008993	100005850	0.00351039	0.962488	0.984435
100008993	100005864	-0.0786441	0.299501	0.552658
100008993	100005946	0.19719	0.00973482	0.0579559
100008993	100005972	0.0234685	0.782371	0.900627
100008993	100005977	-0.049505	0.622983	0.809976
100008993	100005985	0.397623	1.91241e-08	8.0806e-07
100008993	100005986	0.0809188	0.272227	0.52369
100008993	100005996	-0.272365	0.000176407	0.0024653
100008993	100005998	-0.233552	0.00150831	0.0140097
100008993	100006005	0.09399	0.203176	0.442549
100008993	100006051	-0.181674	0.0130764	0.0719154
100008993	100006056	-0.149924	0.0422242	0.163035
100008993	100006082	0.0190602	0.796239	0.907584
100008993	100006092	0.118508	0.160122	0.383692
100008993	100006098	0.25395	0.000504282	0.00583011
100008993	100006105	-0.0426111	0.59382	0.791313
100008993	100006106	0.0151762	0.87612	0.946057
100008993	100006108	-0.0792769	0.308492	0.561491
100008993	100006115	0.124156	0.0913358	0.270728
100008993	100006116	-0.0596563	0.521064	0.741754
100008993	100006121	0.0841305	0.348958	0.600338
100008993	100006125	0.285928	0.00325734	0.0254962
100008993	100006126	0.161971	0.0645593	0.216468
100008993	100006129	0.0856422	0.254335	0.504025
100008993	100006171	0.066521	0.426633	0.669296
100008993	100006173	-0.0336566	0.682631	0.84595
100008993	100006184	0.0355876	0.69239	0.851527
100008993	100006190	0.253934	0.00285369	0.0230422
100008993	100006191	-0.213229	0.00772416	0.048906
100008993	100006260	0.0360089	0.626533	0.812209
100008993	100006282	0.102313	0.266152	0.51711
100008993	100006290	0.0287241	0.69714	0.854328
100008993	100006292	-0.109491	0.136839	0.348544
100008993	100006293	-0.294976	4.58222e-05	0.000796563
100008993	100006294	0.0813347	0.269763	0.521065
100008993	100006295	-0.0305983	0.678443	0.843434
100008993	100006296	-0.214541	0.00327644	0.0256128
100008993	100006298	-0.0558248	0.449166	0.687485
100008993	100006314	0.0315587	0.668936	0.837959
100008993	100006361	-0.0193381	0.793335	0.906179
100008993	100006367	-0.253892	0.000470955	0.0055088
100008993	100006369	0.374092	7.20803e-05	0.00116909
100008993	100006370	-0.340113	2.03794e-06	5.35201e-05
100008993	100006375	0.143129	0.0566567	0.198547
100008993	100006376	0.156739	0.100419	0.287172
100008993	100006378	0.0921936	0.280395	0.532508
100008993	100006379	0.274195	0.000152383	0.00218472
100008993	100006430	0.325394	5.84808e-06	0.000135479
100008993	100006435	0.0147189	0.842378	0.930129
100008993	100006438	0.258959	0.000358355	0.00440841
100008993	100006614	-0.212536	0.00367887	0.0279721
100008993	100006619	-0.112269	0.242914	0.490938
100008993	100006620	0.0140262	0.865641	0.941179
100008993	100006627	-0.0415122	0.681748	0.845405
100008993	100006641	0.0121265	0.869515	0.942861
100008993	100006642	-0.0965939	0.207479	0.447959
100008993	100006644	-0.224006	0.00522585	0.0365135
100008993	100006726	-0.228841	0.00172936	0.0156032
100008993	100008903	0.476428	6.26144e-12	4.85035e-10
100008993	100008904	0.666159	3.20654e-25	1.02405e-22
100008993	100008914	0.520443	2.66085e-14	2.86894e-12
100008993	100008915	0.275379	0.00014228	0.00206523
100008993	100008916	0.343757	1.55657e-06	4.2195e-05
100008993	100008919	0.172274	0.020045	0.0974446
100008993	100008920	-0.0586314	0.42666	0.669317
100008993	100008921	0.660648	1.07486e-24	3.28924e-22
100008993	100008928	-0.141162	0.0546239	0.19377
100008993	100008930	-0.221088	0.00242511	0.0203197
100008993	100008934	-0.108978	0.195107	0.432127
100008993	100008954	-0.0406128	0.58206	0.783393
100008993	100008955	0.0191068	0.795752	0.907342
100008993	100008956	0.0215591	0.770226	0.894176
100008993	100008957	0.00921539	0.900653	0.957248
100008993	100008976	0.332904	3.43866e-06	8.49314e-05
100008993	100008977	0.262948	0.000287876	0.00368879
100008993	100008980	0.463023	2.84564e-11	1.99454e-09
100008993	100008984	0.661159	9.6185e-25	2.96288e-22
100008993	100008985	0.710122	7.54424e-30	3.35678e-27
100008993	100008990	0.229419	0.00163336	0.0149131
100008993	100008991	0.025217	0.733316	0.874776
100008993	100008992	0.047319	0.521293	0.741918
100008994	35	-0.0859187	0.250129	0.499305
100008994	50	0.0415937	0.57297	0.777637
100008994	55	0.0330637	0.654145	0.829264
100008994	62	0.0685541	0.407727	0.653414
100008994	93	0.294118	4.60771e-05	0.000800316
100008994	98	0.00965178	0.895974	0.955133
100008994	111	-0.00785961	0.91521	0.963921
100008994	112	-0.0735506	0.318431	0.571518
100008994	117	0.012553	0.889496	0.952253
100008994	132	0.0660665	0.371596	0.62129
100008994	136	0.0519673	0.482357	0.71321
100008994	143	0.151972	0.0422739	0.163168
100008994	144	0.0922887	0.251852	0.501224
100008994	158	-0.0600227	0.41575	0.660263
100008994	171	-0.0132548	0.857498	0.937288
100008994	179	0.0128882	0.871097	0.943644
100008994	180	0.0931675	0.205935	0.445954
100008994	181	-0.0216076	0.769724	0.893935
100008994	182	-0.117439	0.110402	0.304836
100008994	189	0.0446056	0.545486	0.758988
100008994	192	0.0670328	0.363315	0.613741
100008994	194	0.0396953	0.590623	0.789138
100008994	197	0.187633	0.0105414	0.0614575
100008994	207	-0.0742883	0.314911	0.567967
100008994	208	-0.0234486	0.789563	0.904377
100008994	209	0.0633459	0.390361	0.638152
100008994	212	0.0832858	0.264992	0.515911
100008994	213	-0.137274	0.0617057	0.210074
100008994	229	-0.0144819	0.844465	0.931048
100008994	231	-0.220298	0.00251599	0.0208994
100008994	234	0.0254736	0.729999	0.872954
100008994	235	-0.0418501	0.581298	0.782903
100008994	240	0.159565	0.0295951	0.127915
100008994	241	0.00776361	0.917617	0.965077
100008994	244	-0.0732947	0.322774	0.575712
100008994	250	-0.0571153	0.438736	0.679205
100008994	252	0.07309	0.32148	0.574437
100008994	254	-0.0497135	0.500408	0.726726
100008994	266	0.138121	0.0601027	0.206409
100008994	267	-0.0914107	0.214653	0.456926
100008994	272	-0.0367623	0.646535	0.8246
100008994	273	-0.0634074	0.391195	0.638899
100008994	275	-0.0375171	0.611177	0.802358
100008994	278	0.108995	0.139716	0.353068
100008994	279	0.209854	0.00404262	0.0300714
100008994	297	0.119261	0.104946	0.295201
100008994	302	-0.0780288	0.30895	0.56194
100008994	310	0.0457543	0.535176	0.751849
100008994	313	0.0230548	0.754777	0.886263
100008994	327	0.212912	0.00479238	0.0342037
100008994	330	0.125557	0.0877125	0.263772
100008994	331	0.200565	0.00605385	0.0407398
100008994	338	-0.0393223	0.59412	0.791531
100008994	339	-0.0813315	0.272407	0.523898
100008994	340	0.0237094	0.748045	0.882696
100008994	342	0.0017558	0.981024	0.992184
100008994	344	-0.0780562	0.289607	0.542373
100008994	355	0.0345463	0.639704	0.820435
100008994	356	0.0691196	0.348536	0.599922
100008994	358	-0.0264603	0.720701	0.867769
100008994	361	0.00898913	0.910461	0.961794
100008994	362	0.0086315	0.908961	0.961096
100008994	363	0.0373343	0.612916	0.803486
100008994	376	0.21566	0.00311411	0.0246304
100008994	381	0.152796	0.037338	0.150041
100008994	391	0.0857415	0.244579	0.492909
100008994	397	0.209649	0.00407958	0.0302729
100008994	407	0.0749306	0.309411	0.562412
100008994	409	0.0983239	0.181825	0.414257
100008994	415	0.0737292	0.318577	0.571639
100008994	418	-0.139848	0.0649162	0.217253
100008994	424	0.0155654	0.832993	0.925604
100008994	432	0.104401	0.157289	0.379582
100008994	439	0.00739152	0.920242	0.966285
100008994	444	0.157794	0.0314758	0.133522
100008994	445	0.0900046	0.221819	0.465851
100008994	452	-0.00068162	0.992633	0.996946
100008994	460	-0.0467614	0.526219	0.745531
100008994	461	0.00488696	0.947218	0.977961
100008994	466	-0.0438497	0.553406	0.764504
100008994	480	0.104267	0.156689	0.37869
100008994	482	0.212845	0.00353696	0.0271605
100008994	491	-0.157628	0.0356097	0.145308
100008994	498	0.179346	0.014311	0.0767625
100008994	500	0.0841265	0.269739	0.521047
100008994	501	-0.0744663	0.312427	0.56548
100008994	503	-0.085264	0.247225	0.49595
100008994	504	-0.0565352	0.445902	0.684827
100008994	512	-0.053945	0.464606	0.699485
100008994	519	-0.0511961	0.487701	0.717247
100008994	533	-0.0647278	0.380085	0.628994
100008994	535	-0.00344167	0.962815	0.984575
100008994	537	-0.0282112	0.702289	0.857265
100008994	561	0.27195	0.000173402	0.00243053
100008994	563	-0.0607668	0.409983	0.655342
100008994	564	0.0661395	0.369759	0.619662
100008994	565	0.0595229	0.419651	0.663446
100008994	566	0.191231	0.00893216	0.0544273
100008994	572	-0.0498813	0.498961	0.725653
100008994	796	0.0116815	0.874944	0.94547
100008994	798	-0.0649493	0.417495	0.661693
100008994	799	-0.0328698	0.656044	0.830356
100008994	800	-0.102969	0.161942	0.38633
100008994	803	-0.0159104	0.829347	0.923844
100008994	806	0.0307139	0.677295	0.842771
100008994	811	0.193766	0.00805015	0.0504078
100008994	815	0.152639	0.0375357	0.150583
100008994	821	-0.0311522	0.672954	0.840255
100008994	823	0.219345	0.00262962	0.0216305
100008994	825	-0.0910481	0.219006	0.462411
100008994	826	0.0112451	0.893585	0.954067
100008994	827	-0.0840081	0.286345	0.538892
100008994	828	-0.0802073	0.322746	0.575688
100008994	849	0.0837492	0.262333	0.512974
100008994	878	-0.103861	0.158321	0.381062
100008994	880	-0.124091	0.101811	0.289721
100008994	881	-0.229851	0.00234903	0.0198229
100008994	888	-0.0997674	0.175464	0.405257
100008994	891	-0.035434	0.631122	0.815168
100008994	892	-0.113428	0.123195	0.326506
100008994	893	0.0776609	0.292064	0.544966
100008994	913	-0.125606	0.0875891	0.263534
100008994	917	-0.0373679	0.612596	0.803283
100008994	922	0.105797	0.229101	0.474815
100008994	923	-0.0197787	0.81078	0.91488
100008994	925	-0.0103791	0.888185	0.951637
100008994	926	-0.15238	0.0378648	0.151469
100008994	932	-0.0958891	0.195381	0.432466
100008994	935	0.0764612	0.347529	0.598983
100008994	980	-0.107579	0.143867	0.359411
100008994	1001	0.000610754	0.993399	0.997248
100008994	1002	-0.162586	0.0266088	0.118889
100008994	1004	0.0856128	0.24529	0.493768
100008994	1021	0.136497	0.0632089	0.213537
100008994	1022	-0.0883894	0.231533	0.477721
100008994	1023	0.184717	0.0116034	0.0659616
100008994	1024	0.0770827	0.295682	0.548663
100008994	1025	0.100017	0.174379	0.40367
100008994	1026	-0.000239639	0.99741	0.998901
100008994	1052	-0.142802	0.0518468	0.187177
100008994	1053	0.0328791	0.655952	0.830319
100008994	1082	0.170274	0.020149	0.0978128
100008994	1083	-0.132263	0.0719264	0.232291
100008994	1084	0.0485191	0.51077	0.734403
100008994	1087	-0.0330488	0.654291	0.829367
100008994	1090	-0.104963	0.153927	0.37462
100008994	1094	-0.0186592	0.800435	0.909721
100008994	1102	0.14885	0.0425947	0.164021
100008994	1105	0.337527	2.46242e-06	6.3353e-05
100008994	1110	-0.05774	0.433736	0.675239
100008994	1111	-0.0257011	0.727682	0.87171
100008994	1113	0.038899	0.5981	0.793969
100008994	1114	-0.0860324	0.242976	0.491002
100008994	1124	0.00115717	0.987493	0.994857
100008994	1125	0.0697788	0.397767	0.644755
100008994	1128	-0.0731926	0.320799	0.573807
100008994	1134	0.0831866	0.258973	0.509246
100008994	1135	-0.00404268	0.956446	0.98189
100008994	1136	-0.151218	0.0410136	0.159849
100008994	1137	0.0534377	0.468821	0.70274
100008994	1140	-0.0752589	0.307291	0.560347
100008994	1143	-0.0692241	0.347806	0.599211
100008994	1162	0.0636779	0.387878	0.635946
100008994	1215	0.0498524	0.526124	0.745467
100008994	1221	0.00461655	0.950135	0.979202
100008994	1224	0.235523	0.00121178	0.0117802
100008994	1231	0.0809916	0.271795	0.52324
100008994	1235	0.0203022	0.78328	0.901072
100008994	1239	-0.0535496	0.46789	0.701951
100008994	1242	0.0451501	0.540586	0.755647
100008994	1254	-0.134175	0.0678762	0.223699
100008994	1256	0.152464	0.037758	0.151188
100008994	1258	-0.121594	0.140973	0.354973
100008994	1268	0.113185	0.124004	0.327827
100008994	1342	-0.0906722	0.218396	0.461636
100008994	1442	-0.0798241	0.278788	0.530812
100008994	1488	-0.0135376	0.889406	0.952207
100008994	1489	0.0818625	0.266657	0.517672
100008994	1518	0.0817655	0.267226	0.518342
100008994	1526	0.256003	0.000420561	0.00502811
100008994	1528	0.629743	7.84162e-22	1.83788e-19
100008994	1537	0.524002	1.65197e-14	1.83282e-12
100008994	1538	-0.159714	0.0294411	0.127476
100008994	1539	0.118834	0.106206	0.297395
100008994	1547	0.0176466	0.811056	0.915017
100008994	1628	0.00526437	0.944242	0.976678
100008994	1629	-0.100047	0.203846	0.443424
100008994	1648	-0.0782931	0.289458	0.542223
100008994	1869	0.00342102	0.963138	0.984697
100008994	2029	-0.0486524	0.509608	0.733504
100008994	2050	-0.00567022	0.938774	0.974396
100008994	2051	-0.0526302	0.475576	0.708077
100008994	2054	-0.0467185	0.526599	0.74578
100008994	100000007	0.00634158	0.931542	0.97131
100008994	100000008	0.00518535	0.944001	0.976584
100008994	100000010	-0.0303587	0.687482	0.848762
100008994	100000011	-0.150173	0.0724039	0.233265
100008994	100000014	0.000978139	0.989428	0.995599
100008994	100000015	0.0336636	0.653702	0.828983
100008994	100000016	-0.0156897	0.852975	0.935199
100008994	100000036	0.0699215	0.342959	0.59481
100008994	100000039	-0.100897	0.170599	0.398675
100008994	100000042	0.0860324	0.242976	0.491002
100008994	100000054	0.0200803	0.785591	0.902255
100008994	100000096	0.012672	0.864069	0.940442
100008994	100000257	-0.00180615	0.98048	0.991945
100008994	100000258	0.0193219	0.848676	0.933157
100008994	100000263	-0.100676	0.171546	0.399986
100008994	100000265	-0.0115241	0.875943	0.945951
100008994	100000269	0.189208	0.00969672	0.0577931
100008994	100000276	-0.0286681	0.697701	0.854647
100008994	100000282	-0.0219552	0.766745	0.892423
100008994	100000285	-0.050061	0.585549	0.785777
100008994	100000295	-0.0931498	0.305475	0.558619
100008994	100000406	0.189236	0.00968577	0.0577446
100008994	100000409	-0.0142397	0.857716	0.937403
100008994	100000436	-0.22583	0.0161693	0.0837268
100008994	100000437	0.144445	0.0498037	0.182229
100008994	100000442	0.113762	0.124141	0.328044
100008994	100000445	0.141651	0.0537835	0.191765
100008994	100000453	0.107036	0.155008	0.376258
100008994	100000463	0.150121	0.0408365	0.159365
100008994	100000467	-0.0888726	0.22771	0.473099
100008994	100000487	0.19133	0.03328	0.138728
100008994	100000491	-0.000745027	0.991948	0.996632
100008994	100000551	0.0256302	0.728403	0.872129
100008994	100000580	-0.102662	0.163207	0.388119
100008994	100000616	0.389239	4.0009e-08	1.5814e-06
100008994	100000626	0.151694	0.0387479	0.15383
100008994	100000630	-0.132762	0.0834466	0.255544
100008994	100000639	-0.00664929	0.928228	0.96989
100008994	100000656	0.0614624	0.404635	0.650733
100008994	100000657	0.0622176	0.398875	0.64574
100008994	100000665	0.0215274	0.770554	0.894373
100008994	100000672	0.149644	0.0414892	0.161106
100008994	100000706	0.0684836	0.355637	0.606483
100008994	100000707	0.0129741	0.861239	0.939148
100008994	100000708	-0.115005	0.118033	0.31784
100008994	100000711	0.0712583	0.386198	0.634411
100008994	100000715	-0.0573204	0.468749	0.702683
100008994	100000743	0.000442913	0.995213	0.998037
100008994	100000765	0.0706979	0.475747	0.708212
100008994	100000773	-0.0904074	0.219749	0.463312
100008994	100000774	-0.0067817	0.926803	0.969205
100008994	100000776	0.132418	0.0715913	0.231584
100008994	100000781	0.0250801	0.734011	0.875186
100008994	100000784	0.0487692	0.544147	0.758062
100008994	100000787	-0.0251565	0.734634	0.875523
100008994	100000792	-0.147147	0.0450474	0.170386
100008994	100000802	0.130762	0.0752431	0.239052
100008994	100000808	0.0962129	0.224705	0.469407
100008994	100000827	-0.014094	0.848581	0.933119
100008994	100000840	-0.19405	0.00848474	0.0524018
100008994	100000841	-0.181993	0.0129147	0.0712809
100008994	100000846	-0.0503956	0.50048	0.726777
100008994	100000856	-0.0227023	0.758409	0.88819
100008994	100000863	0.0419947	0.569274	0.775189
100008994	100000900	0.0774967	0.293088	0.54604
100008994	100000924	0.116686	0.112722	0.308877
100008994	100000936	0.0405214	0.58291	0.784022
100008994	100000943	0.0949926	0.28235	0.534626
100008994	100000961	-0.0115223	0.875963	0.945965
100008994	100000963	-0.0374705	0.61162	0.802646
100008994	100000997	-0.0148865	0.840176	0.929026
100008994	100001002	0.0936697	0.204726	0.444461
100008994	100001006	-0.142198	0.0528565	0.189583
100008994	100001007	0.0599331	0.416448	0.660818
100008994	100001022	-0.143717	0.0503472	0.183521
100008994	100001026	0.150937	0.0616874	0.210027
100008994	100001034	-0.0815697	0.268377	0.51959
100008994	100001040	0.0705649	0.338525	0.590614
100008994	100001048	0.0392173	0.60119	0.795967
100008994	100001051	0.0239015	0.746073	0.881611
100008994	100001054	0.134611	0.0669781	0.22171
100008994	100001055	0.0673229	0.363868	0.614237
100008994	100001064	-0.107082	0.186226	0.420247
100008994	100001073	-0.129505	0.0781145	0.244911
100008994	100001083	-0.0641017	0.407676	0.653374
100008994	100001086	-0.0833009	0.307587	0.560609
100008994	100001092	0.134026	0.0681854	0.22437
100008994	100001102	-0.0969924	0.187842	0.422377
100008994	100001104	0.066257	0.368908	0.618882
100008994	100001106	0.155817	0.0528623	0.189598
100008994	100001108	0.161188	0.0297199	0.128286
100008994	100001112	-0.0306468	0.677961	0.843146
100008994	100001121	0.0765177	0.299247	0.552391
100008994	100001125	-0.0208384	0.816845	0.917818
100008994	100001126	0.116933	0.112939	0.309234
100008994	100001145	-0.0895513	0.241325	0.489153
100008994	100001148	-0.027437	0.746728	0.881989
100008994	100001149	-0.0570739	0.525568	0.745074
100008994	100001150	-0.0535518	0.476486	0.708757
100008994	100001151	0.128906	0.203508	0.442997
100008994	100001162	0.0880651	0.231979	0.478236
100008994	100001167	-0.0518768	0.481925	0.712866
100008994	100001170	-0.0909837	0.216812	0.459641
100008994	100001178	-0.00588282	0.936483	0.973417
100008994	100001181	-0.0751254	0.328783	0.581248
100008994	100001182	0.0648397	0.37926	0.62825
100008994	100001193	0.0592972	0.421419	0.665031
100008994	100001195	0.0759796	0.316223	0.569289
100008994	100001197	-0.232889	0.00137964	0.0130509
100008994	100001198	-0.0328213	0.656519	0.830689
100008994	100001207	-0.0540864	0.477153	0.709264
100008994	100001208	0.0497761	0.513007	0.735871
100008994	100001211	-0.0728854	0.326827	0.579469
100008994	100001212	-0.248678	0.000620318	0.00689691
100008994	100001229	0.179039	0.0356316	0.145369
100008994	100001232	-0.00798998	0.916664	0.964616
100008994	100001247	-0.048865	0.507758	0.732194
100008994	100001251	-0.0477796	0.517241	0.739049
100008994	100001253	-0.09559	0.194336	0.431071
100008994	100001254	0.166654	0.0229988	0.107404
100008994	100001256	0.0507187	0.491774	0.720365
100008994	100001257	-0.0499946	0.544846	0.758539
100008994	100001263	0.388759	4.17075e-08	1.64272e-06
100008994	100001266	-0.0473824	0.520734	0.74151
100008994	100001267	-0.0926802	0.225209	0.47001
100008994	100001270	-0.0152502	0.836326	0.927194
100008994	100001271	0.41542	3.72386e-09	1.80566e-07
100008994	100001272	0.157357	0.0319544	0.134904
100008994	100001274	-0.0371683	0.614497	0.804429
100008994	100001276	0.176659	0.0158624	0.0825938
100008994	100001277	-0.0896559	0.223622	0.468076
100008994	100001278	-0.0481694	0.513825	0.736513
100008994	100001279	0.106325	0.195325	0.4324
100008994	100001287	-0.120632	0.100984	0.288184
100008994	100001293	-0.0253213	0.732255	0.874205
100008994	100001294	0.0650374	0.377806	0.626967
100008994	100001295	0.147838	0.0452074	0.170769
100008994	100001296	-0.0209717	0.776319	0.897463
100008994	100001300	0.134093	0.0680461	0.224074
100008994	100001310	-0.0891567	0.273102	0.524677
100008994	100001313	0.0375078	0.611265	0.80241
100008994	100001314	0.118502	0.107193	0.299149
100008994	100001315	-0.137379	0.0615061	0.209618
100008994	100001320	0.041439	0.5744	0.778562
100008994	100001322	-0.125394	0.168757	0.396043
100008994	100001323	-0.116487	0.1489	0.366997
100008994	100001324	-0.149005	0.0999972	0.286427
100008994	100001334	-0.0251948	0.761958	0.889996
100008994	100001335	-0.0392887	0.594435	0.791727
100008994	100001337	0.117254	0.110967	0.305787
100008994	100001359	-0.00120939	0.986929	0.9946
100008994	100001386	0.169443	0.0233575	0.108536
100008994	100001391	0.10269	0.163092	0.387969
100008994	100001392	-0.0546891	0.458459	0.694833
100008994	100001393	0.0880204	0.232218	0.478498
100008994	100001395	0.18688	0.0106472	0.0619174
100008994	100001396	0.0125311	0.873468	0.944754
100008994	100001397	0.0894027	0.267049	0.518133
100008994	100001398	-0.000879831	0.992654	0.996958
100008994	100001399	0.17578	0.0192688	0.0947659
100008994	100001400	0.0839885	0.254393	0.504072
100008994	100001402	0.142485	0.0884528	0.265202
100008994	100001403	0.168707	0.0235787	0.109251
100008994	100001404	-0.0914755	0.355729	0.606581
100008994	100001405	0.0587072	0.432436	0.674125
100008994	100001409	-0.0370264	0.626634	0.812277
100008994	100001412	-0.0371236	0.614923	0.804741
100008994	100001413	0.160804	0.0292131	0.126804
100008994	100001415	0.0475689	0.519093	0.740363
100008994	100001416	-0.0469591	0.52447	0.74436
100008994	100001417	-0.100896	0.170607	0.398682
100008994	100001423	-0.0725399	0.325145	0.577894
100008994	100001425	0.00863914	0.906836	0.960167
100008994	100001426	-0.0494272	0.507574	0.732062
100008994	100001433	-0.15985	0.0565162	0.198204
100008994	100001437	-0.162184	0.0269914	0.120046
100008994	100001445	0.133622	0.0796611	0.24799
100008994	100001446	-0.170604	0.0199051	0.0969545
100008994	100001452	-0.0325056	0.663996	0.835193
100008994	100001454	-0.0941873	0.236144	0.4831
100008994	100001456	0.0961103	0.191908	0.427749
100008994	100001461	0.308283	1.86212e-05	0.000369654
100008994	100001462	0.254786	0.000465412	0.00545742
100008994	100001466	-0.0953639	0.280465	0.532583
100008994	100001467	-0.166442	0.0728855	0.234287
100008994	100001468	0.0101758	0.890361	0.952651
100008994	100001485	0.211158	0.00381476	0.0287528
100008994	100001501	0.147514	0.0445084	0.168967
100008994	100001509	-0.0323483	0.66377	0.835037
100008994	100001510	-0.040085	0.586978	0.786684
100008994	100001511	0.256458	0.000410375	0.00492955
100008994	100001526	0.0219018	0.818703	0.918715
100008994	100001540	-0.0136781	0.852997	0.93521
100008994	100001541	0.0515691	0.484532	0.714794
100008994	100001550	-0.00953242	0.897254	0.955756
100008994	100001551	0.0475017	0.519683	0.740763
100008994	100001562	0.296648	3.93266e-05	0.000698909
100008994	100001567	0.23523	0.00122948	0.0119176
100008994	100001569	0.238822	0.00102793	0.0103459
100008994	100001570	0.293495	4.78983e-05	0.00082749
100008994	100001571	0.119561	0.104068	0.293663
100008994	100001577	0.074124	0.351578	0.602795
100008994	100001579	-0.12947	0.0781967	0.245086
100008994	100001580	-0.018563	0.803038	0.910909
100008994	100001586	0.142338	0.0552659	0.195231
100008994	100001590	0.0159244	0.831972	0.925074
100008994	100001593	-0.0837087	0.255984	0.505924
100008994	100001594	0.0020185	0.978246	0.990988
100008994	100001597	0.0219509	0.770546	0.894367
100008994	100001604	0.0882579	0.238735	0.486148
100008994	100001605	-0.04471	0.544544	0.758323
100008994	100001606	0.185239	0.0113659	0.064962
100008994	100001609	0.0436992	0.553688	0.764706
100008994	100001612	-0.178363	0.0172173	0.087526
100008994	100001613	-0.0818159	0.26693	0.518004
100008994	100001614	-0.0722023	0.327408	0.579979
100008994	100001615	0.0501368	0.496762	0.723996
100008994	100001617	-0.126934	0.11671	0.315621
100008994	100001619	0.0907334	0.235145	0.481865
100008994	100001620	0.18073	0.0135652	0.0738354
100008994	100001624	-0.0921204	0.263831	0.514715
100008994	100001635	0.0199868	0.798267	0.908589
100008994	100001654	0.0796432	0.279882	0.531902
100008994	100001655	0.220064	0.00438688	0.0319924
100008994	100001657	-0.0351524	0.633839	0.816866
100008994	100001658	-0.0828547	0.267481	0.518617
100008994	100001662	0.0111213	0.880247	0.947994
100008994	100001664	-0.121312	0.185013	0.418624
100008994	100001668	0.0248134	0.736735	0.876741
100008994	100001723	0.158382	0.0415432	0.161235
100008994	100001730	-0.173235	0.0180501	0.0904827
100008994	100001731	0.0752068	0.396955	0.644065
100008994	100001733	-0.0770288	0.300003	0.553137
100008994	100001734	-0.0630289	0.392742	0.640329
100008994	100001739	0.0839978	0.25434	0.504032
100008994	100001740	-0.0447286	0.544376	0.758208
100008994	100001743	0.0240357	0.744696	0.880909
100008994	100001755	0.0622643	0.398521	0.645438
100008994	100001756	0.0237462	0.749668	0.883608
100008994	100001757	-0.0910144	0.226956	0.472175
100008994	100001765	-0.107352	0.210113	0.451331
100008994	100001767	-0.0195676	0.792615	0.905832
100008994	100001768	0.103582	0.305098	0.558246
100008994	100001777	0.17198	0.0189152	0.0935248
100008994	100001778	0.479567	4.35067e-12	3.45585e-10
100008994	100001806	0.0550201	0.535722	0.752245
100008994	100001810	0.0130701	0.859462	0.938254
100008994	100001843	0.0136345	0.855049	0.936204
100008994	100001851	-0.0874031	0.235522	0.482349
100008994	100001856	0.307079	2.01498e-05	0.000395101
100008994	100001868	-0.030023	0.68744	0.848742
100008994	100001869	0.229367	0.00163748	0.0149425
100008994	100001870	0.314203	1.25743e-05	0.000263569
100008994	100001872	0.0309727	0.70018	0.856036
100008994	100001876	-0.0615407	0.404035	0.650238
100008994	100001882	-0.0297942	0.687252	0.848659
100008994	100001925	0.212583	0.0119888	0.0675691
100008994	100001948	0.0953679	0.196601	0.434083
100008994	100001950	-0.126559	0.086047	0.26058
100008994	100001951	-0.0203861	0.799309	0.909154
100008994	100001956	-0.122057	0.096991	0.28109
100008994	100001977	0.00413541	0.955326	0.981362
100008994	100001987	0.0626652	0.395484	0.642698
100008994	100001988	-0.173707	0.0183651	0.0915791
100008994	100001989	-0.0151775	0.837096	0.927586
100008994	100001990	-0.160861	0.0282806	0.124004
100008994	100001992	0.105478	0.151908	0.371496
100008994	100001993	-0.096942	0.188072	0.42263
100008994	100001994	-0.0868306	0.238615	0.486003
100008994	100001999	-0.129412	0.0783309	0.245353
100008994	100002003	-0.11204	0.151928	0.371531
100008994	100002008	-0.128302	0.0878654	0.26407
100008994	100002009	-0.175585	0.0165224	0.0850046
100008994	100002014	-0.205736	0.00484509	0.0344752
100008994	100002015	0.101154	0.286393	0.538938
100008994	100002017	0.0198207	0.820179	0.919414
100008994	100002018	-0.0650449	0.379053	0.628069
100008994	100002021	-0.0353462	0.638545	0.81971
100008994	100002024	0.0323397	0.665607	0.8361
100008994	100002026	-0.0666048	0.367704	0.617791
100008994	100002027	-0.148328	0.0439079	0.167386
100008994	100002028	-0.0263146	0.721447	0.868182
100008994	100002029	-0.0357743	0.673646	0.840658
100008994	100002049	0.231789	0.023811	0.110006
100008994	100002067	-0.189993	0.00939344	0.0564775
100008994	100002070	0.00339132	0.963358	0.984796
100008994	100002094	0.165864	0.0252382	0.114653
100008994	100002102	0.0802508	0.278851	0.530883
100008994	100002103	-0.156136	0.033327	0.138854
100008994	100002106	-0.098833	0.179562	0.411096
100008994	100002107	0.0142898	0.846503	0.932
100008994	100002113	0.0519175	0.559002	0.76828
100008994	100002122	-0.0641232	0.387164	0.635289
100008994	100002126	0.0610017	0.408172	0.653827
100008994	100002128	-0.142776	0.0579899	0.20166
100008994	100002129	-0.161566	0.0275869	0.121875
100008994	100002137	0.0359137	0.698192	0.854898
100008994	100002152	-0.0136198	0.854805	0.936081
100008994	100002154	0.112286	0.127038	0.332817
100008994	100002167	0.0217382	0.768372	0.893219
100008994	100002185	0.0699149	0.353748	0.604691
100008994	100002196	0.119804	0.103363	0.292416
100008994	100002199	-0.227819	0.00181595	0.0162202
100008994	100002227	0.249908	0.0135602	0.0738197
100008994	100002241	0.115309	0.179671	0.411256
100008994	100002253	0.0582647	0.454505	0.691701
100008994	100002259	0.129078	0.0791099	0.246902
100008994	100002284	-0.0163207	0.825016	0.921802
100008994	100002356	-0.14609	0.0466293	0.174401
100008994	100002367	0.141438	0.0541479	0.19264
100008994	100002376	-0.0466944	0.562698	0.770789
100008994	100002397	-0.0111903	0.879509	0.94763
100008994	100002417	-0.103113	0.161355	0.385479
100008994	100002458	0.0120575	0.870251	0.94323
100008994	100002462	-0.0775098	0.293006	0.545976
100008994	100002466	0.239881	0.000974566	0.00992275
100008994	100002488	0.0760533	0.302198	0.555356
100008994	100002500	0.0860032	0.244424	0.492738
100008994	100002514	-0.00580976	0.937784	0.973994
100008994	100002528	-0.224699	0.00204685	0.0177964
100008994	100002537	0.0984395	0.181309	0.413565
100008994	100002544	0.202018	0.0179155	0.0900108
100008994	100002613	-0.0716812	0.343069	0.59491
100008994	100002749	0.0800386	0.277494	0.529476
100008994	100002761	-0.0425103	0.574245	0.778461
100008994	100002769	0.0586687	0.426365	0.669065
100008994	100002784	0.0701957	0.341065	0.593049
100008994	100002796	0.0253095	0.731671	0.873881
100008994	100002825	0.058507	0.559146	0.768383
100008994	100002873	0.284558	0.000154799	0.00221336
100008994	100002875	0.0671205	0.362687	0.613139
100008994	100002911	-0.0544168	0.460703	0.696461
100008994	100002927	0.0155952	0.832677	0.925424
100008994	100002945	-0.142624	0.0541018	0.192543
100008994	100002951	-0.00172037	0.981407	0.992362
100008994	100002952	0.0668519	0.364615	0.614909
100008994	100002953	0.0465712	0.527905	0.746747
100008994	100002989	0.421927	1.99827e-09	1.02263e-07
100008994	100002990	0.42077	2.23416e-09	1.13172e-07
100008994	100003000	0.0965597	0.189828	0.424949
100008994	100003001	0.0741716	0.314351	0.567402
100008994	100003119	0.0199502	0.790376	0.904731
100008994	100003151	0.313945	1.27931e-05	0.000267476
100008994	100003169	0.011405	0.881956	0.948734
100008994	100003179	-0.0751041	0.308289	0.561297
100008994	100003183	0.0065019	0.941245	0.97547
100008994	100003185	-0.0750673	0.356414	0.607246
100008994	100003210	-0.182327	0.0394121	0.155594
100008994	100003240	-0.0320888	0.666304	0.836493
100008994	100003258	0.223227	0.002194	0.0187965
100008994	100003260	-0.0740986	0.375746	0.625047
100008994	100003271	0.0538573	0.465333	0.700004
100008994	100003397	-0.104394	0.156183	0.37799
100008994	100003415	0.0178797	0.808608	0.913765
100008994	100003432	0.12447	0.222035	0.466129
100008994	100003434	0.153691	0.0604164	0.20716
100008994	100003470	-0.183305	0.0122674	0.0686907
100008994	100003473	-0.0661746	0.480326	0.711641
100008994	100003589	0.00508757	0.958127	0.982615
100008994	100003641	-0.0565183	0.469518	0.703239
100008994	100003674	0.0878244	0.298662	0.551772
100008994	100003686	-0.00899732	0.906475	0.959982
100008994	100003695	0.129365	0.0784394	0.245577
100008994	100003696	-0.163234	0.0748494	0.238263
100008994	100003892	0.0737162	0.322672	0.575614
100008994	100003901	0.120445	0.101516	0.289187
100008994	100003926	-0.0266049	0.728248	0.872052
100008994	100004046	-0.0184019	0.803131	0.910943
100008994	100004054	-0.0735316	0.322545	0.575496
100008994	100004056	-0.0367301	0.723803	0.869496
100008994	100004059	0.0396724	0.62864	0.813454
100008994	100004083	-0.0502025	0.49974	0.726215
100008994	100004088	0.0244944	0.808857	0.913898
100008994	100004089	-0.068079	0.355858	0.606716
100008994	100004111	-0.0453273	0.538997	0.754465
100008994	100004112	0.0392328	0.616853	0.805961
100008994	100004182	-0.213337	0.00413938	0.0306103
100008994	100004208	0.0673554	0.361005	0.611631
100008994	100004227	0.110859	0.134097	0.344185
100008994	100004284	0.117424	0.110448	0.304904
100008994	100004295	-0.0856557	0.245053	0.493484
100008994	100004299	-0.100639	0.274093	0.525732
100008994	100004318	-0.150293	0.0752618	0.239089
100008994	100004322	-0.0237652	0.748137	0.88275
100008994	100004327	-0.0535571	0.467828	0.701901
100008994	100004328	0.0844192	0.251957	0.501324
100008994	100004329	0.143964	0.0499503	0.182585
100008994	100004396	-0.0410292	0.609911	0.801581
100008994	100004414	-0.133725	0.0688113	0.225708
100008994	100004499	0.0807379	0.273304	0.524876
100008994	100004509	-0.0321975	0.725898	0.870679
100008994	100004523	0.0641497	0.384364	0.632767
100008994	100004541	0.113356	0.124461	0.328625
100008994	100004542	0.153346	0.0366506	0.148153
100008994	100004561	-0.221554	0.0031255	0.0247049
100008994	100004575	0.0392712	0.598645	0.794301
100008994	100004601	-0.383278	9.01171e-05	0.00141019
100008994	100004634	0.129864	0.15225	0.372011
100008994	100004635	-0.0129955	0.860256	0.938623
100008994	100005350	0.188501	0.00997711	0.05904
100008994	100005372	0.0491157	0.50908	0.733131
100008994	100005373	-0.040997	0.578492	0.781115
100008994	100005383	0.0434512	0.555943	0.766296
100008994	100005384	0.143852	0.0501304	0.182996
100008994	100005389	-0.014257	0.870125	0.943166
100008994	100005402	-0.159036	0.0511208	0.185466
100008994	100005418	0.0603453	0.413244	0.658124
100008994	100005463	-0.326745	0.000304761	0.00386534
100008994	100005466	0.0713967	0.332848	0.585088
100008994	100005716	0.00595555	0.9357	0.973094
100008994	100005717	0.239055	0.00192323	0.0169612
100008994	100005814	0.101158	0.20453	0.444236
100008994	100005850	-0.0151862	0.838766	0.928368
100008994	100005864	0.0427317	0.573355	0.77791
100008994	100005946	0.196513	0.00999336	0.0591089
100008994	100005972	0.214551	0.0106248	0.0618168
100008994	100005977	0.056657	0.573598	0.778072
100008994	100005985	0.123013	0.094381	0.276262
100008994	100005986	0.0405046	0.583067	0.784099
100008994	100005996	-0.095112	0.19781	0.435611
100008994	100005998	-0.0808445	0.277959	0.529944
100008994	100006005	0.0306262	0.678995	0.843707
100008994	100006051	-0.0522386	0.478871	0.710531
100008994	100006056	-0.047932	0.5182	0.739721
100008994	100006082	-0.083263	0.258534	0.508767
100008994	100006092	0.184595	0.0278641	0.122732
100008994	100006098	0.0203136	0.784317	0.901655
100008994	100006105	0.0366611	0.646388	0.824506
100008994	100006106	0.00047634	0.996096	0.998398
100008994	100006108	-0.154926	0.0455939	0.171738
100008994	100006115	0.0344027	0.641097	0.821373
100008994	100006116	-0.127406	0.169176	0.396679
100008994	100006121	0.0153791	0.864287	0.940552
100008994	100006125	0.0431772	0.663414	0.834872
100008994	100006126	0.164966	0.0597081	0.205511
100008994	100006129	0.0771682	0.304543	0.557715
100008994	100006171	0.00927807	0.911808	0.962465
100008994	100006173	-0.0191066	0.816483	0.917638
100008994	100006184	-0.0103397	0.908517	0.9609
100008994	100006190	0.0875079	0.311044	0.56403
100008994	100006191	-0.116326	0.149467	0.367801
100008994	100006260	-0.103561	0.160673	0.38446
100008994	100006282	0.105535	0.251305	0.500599
100008994	100006290	0.034578	0.639397	0.820222
100008994	100006292	-0.120397	0.101655	0.289437
100008994	100006293	-0.0439805	0.552223	0.763604
100008994	100006294	0.221513	0.00237748	0.0200073
100008994	100006295	0.025813	0.726543	0.871023
100008994	100006296	-0.0215815	0.769994	0.894104
100008994	100006298	0.234922	0.00124832	0.0120581
100008994	100006314	0.00930118	0.899733	0.956847
100008994	100006361	-0.0405886	0.582286	0.783559
100008994	100006367	-0.0752719	0.307207	0.560258
100008994	100006369	0.234395	0.0150956	0.0797454
100008994	100006370	-0.133805	0.0686437	0.225377
100008994	100006375	0.0740535	0.32591	0.578627
100008994	100006376	0.197525	0.0377073	0.15105
100008994	100006378	0.159931	0.0600185	0.206226
100008994	100006379	0.0724224	0.325932	0.578645
100008994	100006430	0.140967	0.0549637	0.194531
100008994	100006435	0.0579129	0.433616	0.675161
100008994	100006438	0.147069	0.045163	0.170679
100008994	100006614	-0.0522706	0.479802	0.711217
100008994	100006619	-0.0544012	0.572438	0.777254
100008994	100006620	0.0110277	0.894174	0.954374
100008994	100006627	-0.0734713	0.467557	0.701671
100008994	100006641	0.126629	0.0850167	0.258581
100008994	100006642	0.0114522	0.881471	0.948508
100008994	100006644	-0.037259	0.646403	0.824519
100008994	100006726	0.135328	0.0662618	0.220194
100008994	100008903	0.433586	6.33315e-10	3.54547e-08
100008994	100008904	0.227438	0.00179656	0.0160821
100008994	100008914	0.195862	0.00738002	0.0472595
100008994	100008915	0.202393	0.00559891	0.0384532
100008994	100008916	0.217551	0.00285623	0.023058
100008994	100008919	0.0159117	0.831175	0.924756
100008994	100008920	-0.116992	0.111776	0.307248
100008994	100008921	0.309563	1.71183e-05	0.000343881
100008994	100008928	0.0183273	0.803913	0.911314
100008994	100008930	-0.0117367	0.873674	0.944848
100008994	100008934	0.0177534	0.833314	0.925734
100008994	100008954	0.0435836	0.554738	0.765414
100008994	100008955	0.154929	0.0347316	0.142829
100008994	100008956	-0.0234744	0.750459	0.884028
100008994	100008957	0.00512008	0.944704	0.97689
100008994	100008976	0.395624	2.28469e-08	9.49707e-07
100008994	100008977	0.166622	0.0230252	0.107473
100008994	100008980	0.551046	3.65228e-16	4.93692e-14
100008994	100008984	0.168526	0.0214841	0.102361
100008994	100008985	0.382031	7.42483e-08	2.77816e-06
100008994	100008990	0.145532	0.047482	0.176529
100008994	100008991	0.147464	0.0451667	0.170688
100008994	100008992	0.255947	0.000421829	0.00503999
100008994	100008993	0.289963	5.95733e-05	0.000995662
100008998	35	0.0924676	0.215694	0.458293
100008998	50	-0.107891	0.142703	0.357689
100008998	55	0.00526927	0.943096	0.976223
100008998	62	-0.100849	0.222621	0.466861
100008998	93	0.141938	0.0532946	0.190583
100008998	98	-0.0238884	0.746207	0.881674
100008998	111	-0.00443566	0.952087	0.980041
100008998	112	0.00930677	0.899673	0.956841
100008998	117	0.0890753	0.323225	0.576157
100008998	132	0.0238941	0.746818	0.882029
100008998	136	0.0924302	0.210808	0.452196
100008998	143	0.155136	0.0381161	0.152144
100008998	144	0.0141234	0.861087	0.939084
100008998	158	0.12713	0.0837807	0.256171
100008998	171	-0.0913212	0.215104	0.457499
100008998	179	-0.021302	0.788532	0.903803
100008998	180	-0.143936	0.0499953	0.182677
100008998	181	-0.0871961	0.236637	0.483681
100008998	182	-0.137932	0.0604563	0.207262
100008998	189	0.122638	0.0953969	0.278165
100008998	192	0.232296	0.00142027	0.0133526
100008998	194	0.104114	0.157302	0.379599
100008998	197	0.160892	0.0286832	0.125235
100008998	207	-0.0829025	0.261911	0.512522
100008998	208	-0.0732209	0.404076	0.650268
100008998	209	0.0633049	0.390669	0.638405
100008998	212	0.107553	0.149547	0.367926
100008998	213	0.076693	0.298138	0.551206
100008998	229	-0.0990382	0.178656	0.409828
100008998	231	0.0513695	0.486226	0.716119
100008998	234	0.0790241	0.283649	0.536002
100008998	235	0.0153819	0.83943	0.928676
100008998	240	0.116934	0.111954	0.307557
100008998	241	-0.0159532	0.831673	0.924983
100008998	244	-0.0928127	0.210169	0.451403
100008998	250	-0.00532894	0.942453	0.975912
100008998	252	0.021893	0.76677	0.89243
100008998	254	-0.111328	0.130335	0.338163
100008998	266	0.479186	4.54787e-12	3.5991e-10
100008998	267	0.107913	0.14262	0.357569
100008998	272	-0.100096	0.210809	0.452196
100008998	273	-0.0462663	0.531736	0.749412
100008998	275	0.0364224	0.621624	0.809026
100008998	278	0.127414	0.0839312	0.256467
100008998	279	0.20572	0.00484863	0.0344959
100008998	297	0.073476	0.318924	0.571935
100008998	302	-0.0766174	0.31781	0.570902
100008998	310	0.0372355	0.613857	0.804
100008998	313	0.030533	0.679091	0.843769
100008998	327	0.229024	0.00236766	0.0199446
100008998	330	-0.0154013	0.834728	0.926449
100008998	331	0.169718	0.0205656	0.0992113
100008998	338	0.0420152	0.569085	0.77504
100008998	339	0.00192252	0.979337	0.991439
100008998	340	-0.000942706	0.989811	0.995762
100008998	342	-0.00509024	0.945026	0.977006
100008998	344	0.0616116	0.403493	0.649745
100008998	355	0.0514609	0.48545	0.715514
100008998	356	0.0195562	0.791056	0.905016
100008998	358	-0.013341	0.856967	0.937042
100008998	361	-0.180541	0.0227672	0.106619
100008998	362	-0.0650677	0.388187	0.636198
100008998	363	-0.0482943	0.512733	0.73563
100008998	376	0.242932	0.000834756	0.00876152
100008998	381	0.104581	0.155441	0.376865
100008998	391	0.0175906	0.811644	0.915345
100008998	397	0.236972	0.0011276	0.0111316
100008998	407	0.11684	0.112242	0.308037
100008998	409	-0.0014798	0.984007	0.993426
100008998	415	0.0384102	0.603701	0.797585
100008998	418	0.0348276	0.647267	0.825062
100008998	424	-0.0897212	0.223284	0.467664
100008998	432	0.0509249	0.491197	0.719922
100008998	439	-0.107999	0.142301	0.357101
100008998	444	0.0626801	0.395372	0.642629
100008998	445	0.0599947	0.415968	0.660441
100008998	452	-0.110162	0.134434	0.344704
100008998	460	-0.00568328	0.938633	0.974335
100008998	461	0.114411	0.11996	0.321148
100008998	466	-0.0109245	0.882669	0.94903
100008998	480	0.0976675	0.184773	0.418286
100008998	482	0.120238	0.102109	0.290251
100008998	491	0.00438012	0.953727	0.980706
100008998	498	0.350915	9.07771e-07	2.61025e-05
100008998	500	0.132918	0.0803874	0.249454
100008998	501	-0.199224	0.00640833	0.0425136
100008998	503	-0.00322161	0.965191	0.985528
100008998	504	-0.0819884	0.268541	0.519787
100008998	512	-0.0448722	0.543084	0.757336
100008998	519	-0.101052	0.169941	0.397784
100008998	533	0.0501667	0.496506	0.72382
100008998	535	0.0454895	0.537544	0.753488
100008998	537	-0.00992965	0.892997	0.953802
100008998	561	0.169242	0.020928	0.100469
100008998	563	-0.0697593	0.344083	0.595818
100008998	564	0.126027	0.0865227	0.261528
100008998	565	0.300589	3.06388e-05	0.00056555
100008998	566	0.238023	0.0010699	0.0106688
100008998	572	-0.0625216	0.39657	0.643697
100008998	796	-0.0664657	0.370022	0.619896
100008998	798	-0.0407647	0.61107	0.802288
100008998	799	-0.0688679	0.350299	0.601676
100008998	800	0.0930202	0.206656	0.446912
100008998	803	-0.108713	0.139666	0.352997
100008998	806	-0.105455	0.151995	0.371651
100008998	811	0.179246	0.0143666	0.0769764
100008998	815	0.14357	0.050586	0.184094
100008998	821	0.0638923	0.386278	0.634472
100008998	823	0.160322	0.028821	0.125637
100008998	825	-0.259521	0.000374438	0.0045731
100008998	826	0.0324451	0.69946	0.855598
100008998	827	-0.157484	0.0446764	0.169422
100008998	828	0.037236	0.646607	0.824637
100008998	849	0.105201	0.158704	0.381605
100008998	878	-0.0120948	0.869853	0.943026
100008998	880	0.0170891	0.822396	0.920545
100008998	881	-0.245535	0.00112959	0.0111467
100008998	888	-0.050148	0.496666	0.72393
100008998	891	-0.101103	0.169727	0.397487
100008998	892	-0.183449	0.0121984	0.0683916
100008998	893	0.00771228	0.916793	0.964693
100008998	913	-0.0222529	0.763048	0.890587
100008998	917	-0.00547814	0.940844	0.975299
100008998	922	0.168158	0.0548702	0.194316
100008998	923	0.101415	0.218444	0.461706
100008998	925	0.0370341	0.615777	0.805289
100008998	926	0.107867	0.142794	0.357789
100008998	932	-0.0500433	0.499919	0.726363
100008998	935	-0.108855	0.180439	0.412353
100008998	980	-0.0770902	0.295635	0.548622
100008998	1001	0.019353	0.793179	0.906104
100008998	1002	0.027221	0.712269	0.863045
100008998	1004	-0.00840043	0.909399	0.961292
100008998	1021	-0.00642737	0.930618	0.970904
100008998	1022	-0.0955745	0.195629	0.432788
100008998	1023	0.0445869	0.545654	0.75911
100008998	1024	0.184081	0.0118985	0.0672123
100008998	1025	0.0205652	0.780544	0.899637
100008998	1026	-0.00893939	0.903614	0.958591
100008998	1052	-0.190724	0.00911863	0.0552569
100008998	1053	-0.0858496	0.243982	0.492192
100008998	1082	0.176512	0.0159515	0.0829333
100008998	1083	0.00122244	0.986788	0.994555
100008998	1084	0.218457	0.00273961	0.0223215
100008998	1087	-0.0161882	0.826413	0.92242
100008998	1090	-0.0557278	0.449955	0.688128
100008998	1094	-0.0902191	0.220715	0.464518
100008998	1102	0.149763	0.0413252	0.160672
100008998	1105	0.653248	5.24305e-24	1.50643e-21
100008998	1110	0.0743152	0.313413	0.566428
100008998	1111	-0.0516642	0.483725	0.714193
100008998	1113	0.195558	0.00747402	0.0477177
100008998	1114	-0.19873	0.00654359	0.0431929
100008998	1124	0.0477423	0.517569	0.739266
100008998	1125	0.0832869	0.312572	0.5656
100008998	1128	0.00110682	0.988038	0.995077
100008998	1134	0.113931	0.121529	0.323771
100008998	1135	0.125001	0.090013	0.268186
100008998	1136	-0.0228592	0.758726	0.888358
100008998	1137	-0.0850141	0.248618	0.497584
100008998	1140	-0.116796	0.112381	0.308276
100008998	1143	-0.0201679	0.784678	0.901845
100008998	1162	0.0311857	0.672622	0.840036
100008998	1215	0.191912	0.0138243	0.074864
100008998	1221	-0.0389605	0.597521	0.793587
100008998	1224	0.126588	0.0851186	0.258787
100008998	1231	-0.187371	0.0104403	0.0610071
100008998	1235	0.00694581	0.925037	0.968427
100008998	1239	-0.0953569	0.195431	0.432536
100008998	1242	-0.0201698	0.784659	0.901844
100008998	1254	-0.0509033	0.490197	0.719167
100008998	1256	0.0457674	0.535059	0.751757
100008998	1258	-0.104373	0.206792	0.447099
100008998	1268	0.161822	0.0273391	0.121097
100008998	1342	-0.0494151	0.502986	0.728695
100008998	1442	-0.128988	0.0793199	0.247326
100008998	1488	0.0539789	0.579003	0.781415
100008998	1489	0.00803305	0.913346	0.963122
100008998	1518	0.214938	0.00321796	0.0252627
100008998	1526	0.399632	1.59756e-08	6.84962e-07
100008998	1528	0.269461	0.000208024	0.00282737
100008998	1537	0.445747	1.82193e-10	1.11362e-08
100008998	1538	0.124431	0.0906174	0.269346
100008998	1539	0.445801	1.81167e-10	1.10827e-08
100008998	1547	0.349927	9.78727e-07	2.79095e-05
100008998	1628	-0.0656017	0.382946	0.631533
100008998	1629	-0.138339	0.0782253	0.245145
100008998	1648	-0.101224	0.170377	0.398402
100008998	1869	-0.020202	0.784897	0.901946
100008998	2029	-0.0428003	0.561881	0.770282
100008998	2050	0.0991072	0.178352	0.409367
100008998	2051	0.0362191	0.623572	0.810354
100008998	2054	-0.0475092	0.519618	0.740714
100008998	100000007	0.119905	0.103071	0.291947
100008998	100000008	-0.0715664	0.331697	0.584013
100008998	100000010	0.0663785	0.37868	0.627773
100008998	100000011	-0.14869	0.0753008	0.239169
100008998	100000014	0.276989	0.00012955	0.0019112
100008998	100000015	0.0842701	0.260705	0.51124
100008998	100000016	-0.0116955	0.890129	0.952557
100008998	100000036	0.138054	0.0602286	0.206711
100008998	100000039	-0.0611118	0.407325	0.653087
100008998	100000042	0.163582	0.0256828	0.116042
100008998	100000054	0.141515	0.0540166	0.192336
100008998	100000096	0.0163129	0.825568	0.922043
100008998	100000257	0.0683308	0.354078	0.604993
100008998	100000258	0.140978	0.161797	0.386123
100008998	100000263	-0.230935	0.00151769	0.0140737
100008998	100000265	-0.0559609	0.448059	0.686538
100008998	100000269	0.215365	0.00315614	0.0248925
100008998	100000276	0.0193735	0.792965	0.905983
100008998	100000282	0.0894868	0.225768	0.470696
100008998	100000285	0.0614348	0.50324	0.728883
100008998	100000295	0.0858495	0.345098	0.596779
100008998	100000406	0.0828751	0.260766	0.511298
100008998	100000409	-0.0952237	0.22953	0.475347
100008998	100000436	-0.16207	0.0863397	0.261169
100008998	100000437	0.176464	0.0162705	0.0841054
100008998	100000442	0.321793	8.41582e-06	0.000186291
100008998	100000445	0.233449	0.00134229	0.0127711
100008998	100000453	0.156554	0.0369001	0.148818
100008998	100000463	0.167972	0.021923	0.103826
100008998	100000467	0.0767098	0.298032	0.551107
100008998	100000487	0.0791945	0.381947	0.630651
100008998	100000491	-0.0100639	0.891559	0.953196
100008998	100000551	0.0728047	0.323378	0.576273
100008998	100000580	-0.0683811	0.353722	0.60466
100008998	100000616	0.375554	1.27797e-07	4.52953e-06
100008998	100000626	0.0816816	0.267719	0.518851
100008998	100000630	-0.00420117	0.956509	0.981914
100008998	100000639	0.0148623	0.840433	0.929151
100008998	100000656	0.0866683	0.239497	0.487044
100008998	100000657	0.0788936	0.284448	0.536808
100008998	100000665	0.023562	0.749559	0.883548
100008998	100000672	0.357953	5.27228e-07	1.61033e-05
100008998	100000706	0.0195045	0.792709	0.905856
100008998	100000707	0.055522	0.454109	0.691399
100008998	100000708	-0.0346843	0.638367	0.819622
100008998	100000711	0.119232	0.146151	0.362807
100008998	100000715	0.0966903	0.220949	0.464797
100008998	100000743	0.0909669	0.216897	0.459738
100008998	100000765	-0.144255	0.144017	0.359621
100008998	100000773	-0.143766	0.0502688	0.183343
100008998	100000774	-0.0986484	0.18038	0.412283
100008998	100000776	0.113879	0.121701	0.324034
100008998	100000781	-0.0170871	0.816939	0.917878
100008998	100000784	-0.0368583	0.646738	0.824701
100008998	100000787	0.0626938	0.397856	0.644826
100008998	100000792	-0.0974344	0.185829	0.419715
100008998	100000802	0.0842812	0.252735	0.50221
100008998	100000808	0.158463	0.0446748	0.16942
100008998	100000827	-0.0398743	0.588947	0.788027
100008998	100000840	-0.150149	0.0424808	0.163707
100008998	100000841	-0.172836	0.0183214	0.0914227
100008998	100000846	0.132502	0.0753834	0.239333
100008998	100000856	-0.0895664	0.224087	0.468668
100008998	100000863	-0.135521	0.0651365	0.217725
100008998	100000900	0.0139914	0.84967	0.933611
100008998	100000924	0.196999	0.00703752	0.0456099
100008998	100000936	0.130786	0.0751886	0.238937
100008998	100000943	0.0585698	0.508024	0.732376
100008998	100000961	0.119727	0.103585	0.292784
100008998	100000963	0.155617	0.0339245	0.140575
100008998	100000997	-0.104836	0.154428	0.375373
100008998	100001002	0.15796	0.0317591	0.13434
100008998	100001006	-0.131232	0.0741918	0.236955
100008998	100001007	0.0457375	0.535326	0.751946
100008998	100001022	-0.0229951	0.755391	0.886574
100008998	100001026	0.0546177	0.501095	0.727265
100008998	100001034	0.00880698	0.905035	0.959291
100008998	100001040	0.0616134	0.403479	0.649738
100008998	100001048	0.150466	0.0437857	0.167091
100008998	100001051	0.044434	0.547034	0.760076
100008998	100001054	0.0880912	0.231841	0.478059
100008998	100001055	0.0657086	0.37551	0.624821
100008998	100001064	-0.0855664	0.291363	0.544191
100008998	100001073	-0.100109	0.173984	0.40315
100008998	100001083	0.0254115	0.742949	0.880021
100008998	100001086	0.0144855	0.859411	0.938233
100008998	100001092	0.293526	4.7804e-05	0.000826111
100008998	100001102	-0.23112	0.00150413	0.013978
100008998	100001104	0.205542	0.00488619	0.0347006
100008998	100001106	0.196774	0.0141264	0.0760494
100008998	100001108	0.308675	2.23967e-05	0.000433325
100008998	100001112	-0.0787686	0.285214	0.537606
100008998	100001121	0.187432	0.0104146	0.0609048
100008998	100001125	-0.0331429	0.712559	0.863232
100008998	100001126	0.119004	0.106658	0.298216
100008998	100001145	-0.225434	0.00286275	0.0230979
100008998	100001148	-0.0714029	0.40013	0.646861
100008998	100001149	0.0382422	0.670731	0.838924
100008998	100001150	0.0584228	0.437258	0.678098
100008998	100001151	-0.0170192	0.867212	0.941849
100008998	100001162	0.184411	0.0117445	0.0665721
100008998	100001167	0.121221	0.0993169	0.285278
100008998	100001170	0.0442643	0.548567	0.761043
100008998	100001178	0.111606	0.129373	0.336604
100008998	100001181	-0.0516716	0.502102	0.728032
100008998	100001182	-0.207508	0.00448378	0.0325186
100008998	100001193	-0.131469	0.0736665	0.235905
100008998	100001195	-0.159932	0.0339821	0.140746
100008998	100001197	-0.0508026	0.491057	0.719811
100008998	100001198	-0.116921	0.111995	0.307624
100008998	100001207	-0.0757882	0.318846	0.571869
100008998	100001208	-0.0399485	0.599659	0.794958
100008998	100001211	-0.197015	0.00751406	0.0478998
100008998	100001212	-0.11183	0.128601	0.335329
100008998	100001229	0.0811596	0.343996	0.59573
100008998	100001232	-0.183494	0.0153667	0.0807558
100008998	100001247	-0.0373735	0.612543	0.803244
100008998	100001251	-0.0381586	0.605091	0.798505
100008998	100001253	-0.0754771	0.305886	0.559024
100008998	100001254	0.415687	3.631e-09	1.76581e-07
100008998	100001256	0.0652929	0.375931	0.625212
100008998	100001257	0.0790132	0.338136	0.590258
100008998	100001263	0.494234	7.54966e-13	6.68011e-11
100008998	100001266	0.0522647	0.478651	0.710367
100008998	100001267	0.348633	2.59347e-06	6.61931e-05
100008998	100001270	-0.0485237	0.51073	0.734376
100008998	100001271	0.489063	1.41334e-12	1.205e-10
100008998	100001272	0.444831	2.00457e-10	1.2167e-08
100008998	100001274	0.112335	0.126873	0.33256
100008998	100001276	0.231295	0.00149136	0.0138867
100008998	100001277	-0.126626	0.085026	0.258602
100008998	100001278	-0.0966175	0.189562	0.424566
100008998	100001279	-0.0331339	0.6873	0.848685
100008998	100001287	-0.0443295	0.547977	0.760711
100008998	100001293	0.108798	0.140438	0.354148
100008998	100001294	0.0162479	0.825783	0.922151
100008998	100001295	0.173672	0.0183887	0.0916635
100008998	100001296	0.0466085	0.527575	0.74648
100008998	100001300	0.0093422	0.899293	0.956678
100008998	100001310	-0.0253173	0.756075	0.886905
100008998	100001313	0.033763	0.647317	0.825091
100008998	100001314	0.152398	0.037841	0.151412
100008998	100001315	-0.0778716	0.290752	0.543586
100008998	100001320	0.114392	0.12002	0.321239
100008998	100001322	-0.048222	0.597879	0.79387
100008998	100001323	-0.0629628	0.436387	0.677423
100008998	100001324	-0.0686564	0.450517	0.68859
100008998	100001334	0.0286213	0.730754	0.873395
100008998	100001335	-0.138671	0.0590796	0.204109
100008998	100001337	0.0169659	0.818215	0.918486
100008998	100001359	0.0487512	0.508748	0.732877
100008998	100001386	0.119587	0.110829	0.305562
100008998	100001391	0.214263	0.00331792	0.0258542
100008998	100001392	-0.152881	0.0372301	0.14974
100008998	100001393	0.0933446	0.20507	0.444925
100008998	100001395	0.282921	9.12475e-05	0.00142487
100008998	100001396	0.185736	0.017259	0.0876762
100008998	100001397	0.0314267	0.696937	0.854225
100008998	100001398	0.166971	0.078474	0.245651
100008998	100001399	0.185926	0.0132234	0.0724873
100008998	100001400	0.165445	0.0240245	0.110709
100008998	100001402	0.214653	0.00977818	0.0581502
100008998	100001403	0.203469	0.00615276	0.0412414
100008998	100001404	-0.0780113	0.431195	0.673076
100008998	100001405	0.112675	0.130994	0.339228
100008998	100001409	-0.0936901	0.217488	0.460535
100008998	100001412	0.0154833	0.83386	0.92601
100008998	100001413	0.0307257	0.678844	0.843656
100008998	100001415	0.035682	0.628733	0.813514
100008998	100001416	-0.020761	0.778508	0.898522
100008998	100001417	0.0399191	0.588529	0.787732
100008998	100001423	0.135036	0.0661124	0.219846
100008998	100001425	0.0904074	0.219749	0.463312
100008998	100001426	-0.00994196	0.894032	0.954288
100008998	100001433	0.000311895	0.99705	0.998776
100008998	100001437	-0.209914	0.00403193	0.0300088
100008998	100001445	0.149524	0.0495906	0.181706
100008998	100001446	0.0354209	0.631248	0.815246
100008998	100001452	0.0711857	0.340955	0.592962
100008998	100001454	-0.224691	0.00428373	0.0314158
100008998	100001456	0.114603	0.119335	0.320061
100008998	100001461	0.408574	7.0677e-09	3.24968e-07
100008998	100001462	0.339703	2.23878e-06	5.81893e-05
100008998	100001466	0.0230482	0.794642	0.906781
100008998	100001467	-0.0718578	0.441352	0.681308
100008998	100001468	0.0728625	0.322992	0.575905
100008998	100001485	0.212079	0.00366078	0.0278729
100008998	100001501	0.0655465	0.374076	0.623629
100008998	100001509	-0.0351778	0.636383	0.818418
100008998	100001510	-0.0412916	0.575762	0.779429
100008998	100001511	0.406506	8.55309e-09	3.87907e-07
100008998	100001526	-0.0214576	0.822318	0.920523
100008998	100001540	0.0104145	0.887806	0.951449
100008998	100001541	-0.0745185	0.312087	0.565126
100008998	100001550	0.0828024	0.261186	0.511746
100008998	100001551	0.246341	0.000700515	0.00760481
100008998	100001562	0.299192	3.34874e-05	0.000609896
100008998	100001567	0.394117	2.61045e-08	1.07305e-06
100008998	100001569	0.425886	1.35932e-09	7.16826e-08
100008998	100001570	0.29118	5.52754e-05	0.000934833
100008998	100001571	0.21588	0.00308306	0.0244452
100008998	100001577	-0.0100785	0.899346	0.956701
100008998	100001579	-0.111692	0.129077	0.33611
100008998	100001580	-0.14785	0.0457851	0.172238
100008998	100001586	0.0288445	0.699102	0.855389
100008998	100001590	0.0840191	0.262133	0.512751
100008998	100001593	0.049348	0.503567	0.729137
100008998	100001594	-0.0240268	0.74546	0.881287
100008998	100001597	0.083326	0.267454	0.518586
100008998	100001604	0.184065	0.013381	0.0731236
100008998	100001605	0.266116	0.000241321	0.00319239
100008998	100001606	0.163271	0.0259694	0.116949
100008998	100001609	0.121851	0.0975581	0.282107
100008998	100001612	-0.0881928	0.241747	0.489624
100008998	100001613	-0.248517	0.000625539	0.00694441
100008998	100001614	-0.221704	0.00235645	0.0198734
100008998	100001615	-0.181163	0.0133391	0.0729496
100008998	100001617	-0.0703057	0.386251	0.634458
100008998	100001619	0.0739184	0.333784	0.586017
100008998	100001620	0.195493	0.00749434	0.0478052
100008998	100001624	0.0714348	0.386635	0.634799
100008998	100001635	0.0886293	0.256159	0.506119
100008998	100001654	0.223998	0.00211582	0.0182653
100008998	100001655	0.226945	0.00327834	0.0256249
100008998	100001657	-0.146735	0.0456586	0.171902
100008998	100001658	-0.234681	0.00147291	0.0137443
100008998	100001662	-0.0971397	0.187169	0.421533
100008998	100001664	0.147958	0.105325	0.295857
100008998	100001668	-0.00440582	0.952408	0.98017
100008998	100001723	0.0415909	0.594697	0.791879
100008998	100001730	-0.23802	0.0010701	0.0106706
100008998	100001731	0.118778	0.180025	0.411769
100008998	100001733	-0.156221	0.0347014	0.142747
100008998	100001734	0.089406	0.224921	0.469678
100008998	100001739	-0.0502152	0.496089	0.723517
100008998	100001740	0.0597728	0.417698	0.6619
100008998	100001743	0.122327	0.0962476	0.27977
100008998	100001755	0.255844	0.000424164	0.00506026
100008998	100001756	0.0403022	0.588038	0.787418
100008998	100001757	0.0633963	0.400516	0.647183
100008998	100001765	-0.040912	0.633765	0.816804
100008998	100001767	0.0688223	0.354587	0.605507
100008998	100001768	0.363588	0.000200591	0.00274226
100008998	100001777	0.359178	4.78998e-07	1.47692e-05
100008998	100001778	0.153268	0.0367478	0.148398
100008998	100001806	-0.0245751	0.782206	0.900527
100008998	100001810	-0.00232086	0.974919	0.98962
100008998	100001843	-0.0110368	0.882443	0.948936
100008998	100001851	-0.0731068	0.321368	0.574331
100008998	100001856	0.432995	6.72019e-10	3.74578e-08
100008998	100001868	0.207175	0.00501302	0.035381
100008998	100001869	0.280157	0.000107539	0.00163552
100008998	100001870	0.318139	9.63921e-06	0.000209485
100008998	100001872	-0.0101836	0.899269	0.956662
100008998	100001876	-0.0485796	0.510242	0.733993
100008998	100001882	0.147271	0.0454524	0.171393
100008998	100001925	0.277747	0.000931624	0.0095726
100008998	100001948	0.078386	0.288885	0.541663
100008998	100001950	-0.210951	0.00394778	0.0295387
100008998	100001951	0.0234225	0.770196	0.894163
100008998	100001956	0.070923	0.336074	0.58831
100008998	100001977	0.103339	0.160435	0.384139
100008998	100001987	0.144089	0.0497498	0.182098
100008998	100001988	-0.143372	0.0521873	0.187995
100008998	100001989	0.0901146	0.221252	0.465161
100008998	100001990	-0.183	0.0124156	0.0692949
100008998	100001992	0.209177	0.00416573	0.0307577
100008998	100001993	-0.0744551	0.3125	0.565538
100008998	100001994	-0.00169053	0.98173	0.992499
100008998	100001999	-0.172556	0.0185136	0.0920997
100008998	100002003	-0.239134	0.00197886	0.0173337
100008998	100002008	-0.174614	0.0197444	0.0963945
100008998	100002009	-0.285448	7.84037e-05	0.0012536
100008998	100002014	-0.295306	4.27829e-05	0.000750498
100008998	100002015	-0.0262243	0.782766	0.900787
100008998	100002017	-0.0520356	0.550429	0.762368
100008998	100002018	-0.066963	0.365127	0.615414
100008998	100002021	-0.0436382	0.561898	0.770299
100008998	100002024	-0.0172141	0.818088	0.918414
100008998	100002026	-0.103459	0.161089	0.385086
100008998	100002027	-0.130245	0.0772191	0.243142
100008998	100002028	-0.0125909	0.864565	0.940704
100008998	100002029	0.150244	0.0753582	0.23929
100008998	100002049	0.175168	0.0895307	0.26724
100008998	100002067	-0.269074	0.000204277	0.00278486
100008998	100002070	-0.00682646	0.926322	0.968982
100008998	100002094	0.162783	0.0281209	0.123494
100008998	100002102	-0.0286683	0.699271	0.855488
100008998	100002103	-0.0255594	0.729125	0.872524
100008998	100002106	0.252773	0.000499877	0.00578675
100008998	100002107	0.0939246	0.202257	0.441378
100008998	100002113	0.0478757	0.590039	0.788774
100008998	100002122	0.188471	0.0104035	0.0608581
100008998	100002126	0.00769736	0.916954	0.964777
100008998	100002128	-0.0436843	0.56371	0.771438
100008998	100002129	-0.198909	0.0064943	0.0429505
100008998	100002137	0.14572	0.113811	0.310733
100008998	100002152	-0.0524896	0.480383	0.711683
100008998	100002154	0.152027	0.0383162	0.152667
100008998	100002167	-0.098723	0.180049	0.411807
100008998	100002185	0.0823392	0.274544	0.526228
100008998	100002196	-0.107303	0.144904	0.360925
100008998	100002199	-0.172774	0.0186845	0.0927033
100008998	100002227	0.441195	6.0897e-06	0.000140492
100008998	100002241	0.248586	0.0033996	0.0263517
100008998	100002253	0.144473	0.062496	0.211905
100008998	100002259	-0.0940197	0.201799	0.440749
100008998	100002284	-0.0166582	0.821457	0.920062
100008998	100002356	-0.0982269	0.182258	0.414832
100008998	100002367	0.178787	0.0146226	0.0779743
100008998	100002376	-0.0684042	0.396164	0.643315
100008998	100002397	-0.159593	0.0295661	0.127839
100008998	100002417	-0.0616619	0.403108	0.649452
100008998	100002458	-0.0579974	0.431687	0.673494
100008998	100002462	0.165917	0.0236194	0.109386
100008998	100002466	0.205846	0.00482191	0.0343593
100008998	100002488	0.0174396	0.813232	0.916116
100008998	100002500	0.0559911	0.449054	0.687394
100008998	100002514	-0.070612	0.342182	0.594043
100008998	100002528	0.0452135	0.540017	0.755252
100008998	100002537	-0.0427407	0.562427	0.770666
100008998	100002544	0.171671	0.0448712	0.169943
100008998	100002613	0.0627132	0.406963	0.65273
100008998	100002749	0.0209214	0.776842	0.897707
100008998	100002761	0.0655828	0.385792	0.634076
100008998	100002769	0.155397	0.0341808	0.141299
100008998	100002784	0.178675	0.0146856	0.0782038
100008998	100002796	-0.157266	0.0320554	0.135196
100008998	100002825	0.0838505	0.402093	0.648585
100008998	100002873	0.270233	0.000336864	0.00419283
100008998	100002875	0.21311	0.00349507	0.0269155
100008998	100002911	-0.0182863	0.804343	0.911539
100008998	100002927	0.0285973	0.698412	0.854989
100008998	100002945	-0.0902658	0.224287	0.468916
100008998	100002951	-0.0518656	0.48202	0.712934
100008998	100002952	0.0611118	0.407325	0.653087
100008998	100002953	-0.0161621	0.826689	0.92254
100008998	100002989	0.471322	1.12331e-11	8.38111e-10
100008998	100002990	0.46738	1.75236e-11	1.26942e-09
100008998	100003000	0.108159	0.141706	0.356183
100008998	100003001	0.121092	0.099679	0.285887
100008998	100003119	-0.0971821	0.194348	0.431086
100008998	100003151	0.00515551	0.944322	0.976725
100008998	100003169	0.121746	0.111618	0.306958
100008998	100003179	-0.0982214	0.182283	0.414868
100008998	100003183	0.0204666	0.816515	0.917661
100008998	100003185	-0.0195241	0.810685	0.914842
100008998	100003210	-0.0979159	0.27152	0.522945
100008998	100003240	0.0103996	0.888879	0.951943
100008998	100003258	0.170199	0.0202045	0.0980061
100008998	100003260	-0.139195	0.0949675	0.277355
100008998	100003271	-0.00760225	0.917976	0.965252
100008998	100003397	0.0544597	0.460349	0.696199
100008998	100003415	0.11365	0.122459	0.325308
100008998	100003432	0.17587	0.0832357	0.255156
100008998	100003434	0.0372586	0.650792	0.827235
100008998	100003470	-0.190804	0.00908893	0.0551179
100008998	100003473	-0.0400338	0.669613	0.838317
100008998	100003589	-0.15689	0.10327	0.292269
100008998	100003641	0.0610123	0.434875	0.676174
100008998	100003674	0.16498	0.0497562	0.182112
100008998	100003686	0.00317293	0.966952	0.986251
100008998	100003695	0.039727	0.590326	0.788959
100008998	100003696	-0.0159108	0.863059	0.939979
100008998	100003892	0.264221	0.000313065	0.00394916
100008998	100003901	0.162044	0.0271254	0.120446
100008998	100003926	0.00966018	0.89962	0.956815
100008998	100004046	0.0431397	0.558781	0.768103
100008998	100004054	0.152985	0.038683	0.153651
100008998	100004056	0.135764	0.189577	0.424574
100008998	100004059	0.196323	0.0156935	0.081969
100008998	100004083	-0.037083	0.618214	0.806842
100008998	100004088	0.203012	0.0427908	0.164534
100008998	100004089	0.0619454	0.400945	0.647588
100008998	100004111	0.0177958	0.809489	0.914254
100008998	100004112	0.059119	0.450679	0.688704
100008998	100004182	-0.232209	0.00176094	0.0158257
100008998	100004208	0.229993	0.00158863	0.0145973
100008998	100004227	0.112119	0.129704	0.337108
100008998	100004284	0.0591368	0.422678	0.666081
100008998	100004295	0.0791677	0.282773	0.535116
100008998	100004299	-0.141461	0.123275	0.32663
100008998	100004318	-0.0287084	0.735417	0.875992
100008998	100004322	0.247366	0.000687183	0.00748576
100008998	100004327	-0.0670477	0.363208	0.613649
100008998	100004328	0.364771	3.07558e-07	9.93993e-06
100008998	100004329	0.357047	5.65856e-07	1.71452e-05
100008998	100004396	-0.113183	0.158131	0.380774
100008998	100004414	-0.0529864	0.47259	0.705731
100008998	100004499	0.0393148	0.59419	0.791575
100008998	100004509	-0.000941607	0.991822	0.996575
100008998	100004523	0.133621	0.0690301	0.226183
100008998	100004541	-0.0168909	0.81949	0.919071
100008998	100004542	0.0122496	0.868203	0.942265
100008998	100004561	-0.137136	0.0695333	0.227302
100008998	100004575	0.0941018	0.206387	0.44652
100008998	100004601	-0.152381	0.132138	0.341061
100008998	100004634	-0.0796778	0.381008	0.629833
100008998	100004635	-0.0414408	0.574383	0.778552
100008998	100005350	0.40192	1.29962e-08	5.66701e-07
100008998	100005372	0.135052	0.068335	0.224691
100008998	100005373	-0.0464518	0.528965	0.747548
100008998	100005383	0.121855	0.0975477	0.282092
100008998	100005384	0.167817	0.022047	0.104243
100008998	100005389	0.0764124	0.380196	0.629111
100008998	100005402	-0.0620025	0.449472	0.687752
100008998	100005418	-0.0329518	0.65524	0.829927
100008998	100005463	-0.267684	0.003384	0.026253
100008998	100005466	0.0792591	0.282216	0.534472
100008998	100005716	0.154821	0.0348599	0.143175
100008998	100005717	0.139173	0.0737311	0.236033
100008998	100005814	-0.147985	0.0626655	0.212289
100008998	100005850	0.0403362	0.588759	0.787894
100008998	100005864	0.0327009	0.666578	0.836667
100008998	100005946	0.0942904	0.219936	0.463522
100008998	100005972	-0.0298108	0.725655	0.870555
100008998	100005977	-0.152895	0.126902	0.332607
100008998	100005985	0.38577	5.39748e-08	2.07674e-06
100008998	100005986	0.177823	0.0151734	0.0800389
100008998	100005996	-0.205504	0.00501255	0.0353789
100008998	100005998	-0.202143	0.00620828	0.0415255
100008998	100006005	0.021216	0.774384	0.896505
100008998	100006051	-0.187128	0.0105421	0.0614609
100008998	100006056	0.0704957	0.341647	0.593554
100008998	100006082	0.00815799	0.912003	0.962531
100008998	100006092	-0.0199103	0.814066	0.916507
100008998	100006098	0.162929	0.027119	0.120434
100008998	100006105	0.0217369	0.785651	0.902287
100008998	100006106	0.110177	0.256319	0.506285
100008998	100006108	-0.0922218	0.235881	0.482823
100008998	100006115	0.0246008	0.738909	0.877851
100008998	100006116	0.129418	0.162488	0.387134
100008998	100006121	-0.0441275	0.623687	0.81041
100008998	100006125	0.114734	0.246149	0.494743
100008998	100006126	0.117664	0.180742	0.41278
100008998	100006129	0.0755424	0.314875	0.567932
100008998	100006171	0.0641316	0.443467	0.682944
100008998	100006173	-0.10395	0.205549	0.445517
100008998	100006184	0.266934	0.00251535	0.0208952
100008998	100006190	0.128107	0.137196	0.349142
100008998	100006191	-0.0514324	0.525059	0.74472
100008998	100006260	0.0970737	0.188677	0.423461
100008998	100006282	0.132648	0.148664	0.366613
100008998	100006290	0.320025	8.47569e-06	0.000187398
100008998	100006292	0.164129	0.0251865	0.114481
100008998	100006293	0.00180243	0.980574	0.99197
100008998	100006294	0.309167	1.75701e-05	0.000351743
100008998	100006295	0.254028	0.000467543	0.00547652
100008998	100006296	0.00434428	0.953072	0.980362
100008998	100006298	0.107331	0.144799	0.360768
100008998	100006314	0.298482	3.50304e-05	0.000633832
100008998	100006361	-0.0543291	0.461427	0.697053
100008998	100006367	-0.037131	0.614852	0.804689
100008998	100006369	0.232886	0.0157789	0.0822746
100008998	100006370	-0.165548	0.0239359	0.110412
100008998	100006375	0.196149	0.00868891	0.0533453
100008998	100006376	0.221034	0.0197383	0.0963771
100008998	100006378	0.0191832	0.822645	0.920683
100008998	100006379	0.177841	0.0151626	0.0799953
100008998	100006430	0.168	0.0219006	0.10375
100008998	100006435	0.0469922	0.52531	0.744903
100008998	100006438	0.177711	0.0152385	0.0802982
100008998	100006614	-0.148016	0.0443599	0.168591
100008998	100006619	0.0036562	0.969761	0.987418
100008998	100006620	0.0300884	0.71659	0.865527
100008998	100006627	-0.225827	0.0238746	0.110214
100008998	100006641	0.0763219	0.300489	0.553607
100008998	100006642	-0.149235	0.0507152	0.184415
100008998	100006644	-0.199303	0.0132102	0.0724421
100008998	100006726	-0.156273	0.0336525	0.139786
100008998	100008903	0.377577	1.07993e-07	3.89136e-06
100008998	100008904	0.485575	2.14449e-12	1.78416e-10
100008998	100008914	0.314991	1.19257e-05	0.000251578
100008998	100008915	0.329842	4.27724e-06	0.000102998
100008998	100008916	0.365172	2.97846e-07	9.65589e-06
100008998	100008919	0.227968	0.00196725	0.0172566
100008998	100008920	0.215564	0.00312762	0.0247171
100008998	100008921	0.436012	4.95871e-10	2.8298e-08
100008998	100008928	-0.090993	0.216764	0.459587
100008998	100008930	-0.133166	0.0699901	0.228187
100008998	100008934	-0.072536	0.389278	0.637135
100008998	100008954	0.198228	0.00668348	0.043875
100008998	100008955	0.335304	2.89327e-06	7.2955e-05
100008998	100008956	0.272591	0.000167136	0.00235733
100008998	100008957	0.0645189	0.381628	0.630352
100008998	100008976	0.424625	1.53758e-09	8.03311e-08
100008998	100008977	0.23754	0.00109605	0.0108838
100008998	100008980	0.478774	4.7713e-12	3.75967e-10
100008998	100008984	0.330871	3.97572e-06	9.65037e-05
100008998	100008985	0.408292	7.25423e-09	3.32977e-07
100008998	100008990	0.210514	0.00392574	0.0294106
100008998	100008991	0.253305	0.000503502	0.00582294
100008998	100008992	0.327397	5.08279e-06	0.000119763
100008998	100008993	0.391447	3.30064e-08	1.32589e-06
100008998	100008994	0.225309	0.00198854	0.0173995
100008999	35	0.00538927	0.942599	0.975995
100008999	50	0.276727	0.00013154	0.00193599
100008999	55	0.165839	0.0236863	0.109603
100008999	62	-0.11265	0.172828	0.401613
100008999	93	-0.0499354	0.498495	0.725274
100008999	98	0.00402725	0.956494	0.981908
100008999	111	0.00338759	0.963399	0.984819
100008999	112	0.0153006	0.835793	0.926935
100008999	117	-0.0778003	0.388466	0.636437
100008999	132	0.419741	2.72454e-09	1.35718e-07
100008999	136	0.105621	0.152466	0.372359
100008999	143	0.049116	0.513809	0.736498
100008999	144	-0.0680059	0.398927	0.645795
100008999	158	0.0364093	0.621749	0.80912
100008999	171	0.0100117	0.892118	0.953428
100008999	179	-0.0897573	0.257506	0.5076
100008999	180	0.0515691	0.484532	0.714794
100008999	181	0.0267212	0.717325	0.865947
100008999	182	-0.111768	0.128813	0.335681
100008999	189	0.173742	0.0177103	0.089308
100008999	192	0.032659	0.658109	0.831644
100008999	194	-0.00984946	0.893856	0.954195
100008999	197	-0.190103	0.00954669	0.0571374
100008999	207	0.0225029	0.7611	0.889568
100008999	208	0.305604	0.000366119	0.00448787
100008999	209	0.452847	8.60245e-11	5.54018e-09
100008999	212	-0.238217	0.00124098	0.0120021
100008999	213	-0.0820061	0.265816	0.516748
100008999	229	0.193223	0.00823222	0.0512495
100008999	231	0.0280341	0.704071	0.858302
100008999	234	0.15157	0.0389081	0.15427
100008999	235	0.0167081	0.825798	0.922165
100008999	240	0.061509	0.404278	0.650445
100008999	241	-0.105489	0.15873	0.381643
100008999	244	-0.0288648	0.69731	0.854407
100008999	250	0.0543757	0.461042	0.696731
100008999	252	0.301111	2.96338e-05	0.000549731
100008999	254	0.0219097	0.766596	0.89235
100008999	266	0.291887	5.29162e-05	0.00090097
100008999	267	0.289778	6.02517e-05	0.0010052
100008999	272	0.00209475	0.97916	0.991388
100008999	273	0.0512357	0.488552	0.7179
100008999	275	-0.0316128	0.668402	0.837638
100008999	278	0.0454285	0.5392	0.754628
100008999	279	0.0621169	0.39964	0.646426
100008999	297	0.414029	4.2467e-09	2.03588e-07
100008999	302	0.111603	0.144968	0.36102
100008999	310	0.0949279	0.197457	0.435166
100008999	313	0.406325	8.69646e-09	3.93539e-07
100008999	327	0.362494	8.86085e-07	2.55391e-05
100008999	330	0.159636	0.0295219	0.127712
100008999	331	0.00253346	0.972623	0.988615
100008999	338	0.14435	0.0493331	0.181111
100008999	339	0.116239	0.116105	0.31461
100008999	340	0.122353	0.096176	0.279638
100008999	342	-0.0909576	0.216944	0.459802
100008999	344	0.0590436	0.423411	0.666672
100008999	355	-0.0189296	0.797605	0.908281
100008999	356	0.101582	0.167702	0.394582
100008999	358	0.309495	1.81274e-05	0.000361235
100008999	361	0.0193993	0.808231	0.913584
100008999	362	0.471207	3.17415e-11	2.207e-09
100008999	363	0.117249	0.110984	0.305811
100008999	376	0.0747572	0.310535	0.563556
100008999	381	0.115529	0.116356	0.315001
100008999	391	0.119974	0.102872	0.29159
100008999	397	0.105942	0.150102	0.368704
100008999	407	0.0101348	0.8908	0.952856
100008999	409	0.239299	0.00100355	0.0101532
100008999	415	0.124068	0.0924558	0.272801
100008999	418	-0.115976	0.126416	0.331784
100008999	424	0.0720009	0.328762	0.581238
100008999	432	0.36147	4.29969e-07	1.34067e-05
100008999	439	0.119444	0.104411	0.294244
100008999	444	0.0057933	0.937448	0.973852
100008999	445	0.202115	0.00566605	0.038801
100008999	452	0.0376103	0.61029	0.801836
100008999	460	-0.0585886	0.426999	0.669595
100008999	461	0.0143178	0.846206	0.931854
100008999	466	0.0854175	0.247663	0.496468
100008999	480	0.0813645	0.269586	0.520909
100008999	482	0.121846	0.0975736	0.282132
100008999	491	-0.00638027	0.932639	0.971795
100008999	498	0.172759	0.0183737	0.0916074
100008999	500	-0.00913807	0.904742	0.959151
100008999	501	-0.214061	0.00334828	0.0260366
100008999	503	0.163237	0.0260004	0.117043
100008999	504	0.425773	1.68751e-09	8.7513e-08
100008999	512	0.345546	1.36205e-06	3.74548e-05
100008999	519	0.0712046	0.334154	0.58642
100008999	533	0.202337	0.00561237	0.0385286
100008999	535	0.0896671	0.223564	0.468018
100008999	537	-0.123148	0.0940192	0.275617
100008999	561	0.226235	0.0019028	0.016824
100008999	563	-0.121447	0.0986844	0.284137
100008999	564	0.188438	0.0100026	0.0591465
100008999	565	0.108501	0.140446	0.354154
100008999	566	0.0723757	0.326244	0.578949
100008999	572	0.0231051	0.754258	0.886031
100008999	796	0.0481863	0.51598	0.738072
100008999	798	0.135165	0.0904004	0.268912
100008999	799	-0.054303	0.461642	0.697213
100008999	800	0.0351897	0.633479	0.816619
100008999	803	-0.0248488	0.736373	0.876526
100008999	806	0.0719767	0.328926	0.581357
100008999	811	0.109012	0.138576	0.351282
100008999	815	0.08267	0.261952	0.512557
100008999	821	-0.11183	0.128601	0.335329
100008999	823	0.138039	0.0602566	0.206782
100008999	825	0.0995569	0.178756	0.409956
100008999	826	-0.0056989	0.945952	0.977417
100008999	827	0.0142041	0.857185	0.937148
100008999	828	-0.0610809	0.451738	0.689546
100008999	849	-0.119855	0.10803	0.300615
100008999	878	-0.0649273	0.378615	0.627712
100008999	880	-0.18146	0.0162491	0.0840218
100008999	881	-0.223392	0.00313293	0.0247514
100008999	888	0.0683718	0.353788	0.604726
100008999	891	0.150226	0.0406949	0.159039
100008999	892	0.18757	0.0103572	0.0606596
100008999	893	0.127334	0.083281	0.255242
100008999	913	0.275431	0.000141849	0.00206015
100008999	917	0.0990941	0.17841	0.409461
100008999	922	0.107527	0.221536	0.465516
100008999	923	-0.264567	0.00111193	0.0110074
100008999	925	-0.0693397	0.347	0.598477
100008999	926	-0.0421868	0.567507	0.774027
100008999	932	0.0139951	0.850442	0.933991
100008999	935	-0.110698	0.173129	0.402018
100008999	980	0.137653	0.0609847	0.208453
100008999	1001	0.304104	2.44468e-05	0.000467278
100008999	1002	0.0360942	0.624771	0.811081
100008999	1004	0.0591629	0.422473	0.665889
100008999	1021	-0.0996872	0.175813	0.405746
100008999	1022	0.0287821	0.697346	0.854428
100008999	1023	-0.0751899	0.307736	0.560742
100008999	1024	0.117439	0.110402	0.304836
100008999	1025	-0.0673405	0.361112	0.611719
100008999	1026	0.464125	2.51878e-11	1.78177e-09
100008999	1052	0.00843027	0.909079	0.961133
100008999	1053	0.0582846	0.429406	0.671626
100008999	1082	0.110642	0.132737	0.341951
100008999	1083	0.0676389	0.358983	0.609781
100008999	1084	0.119882	0.103136	0.292043
100008999	1087	0.125085	0.08892	0.266097
100008999	1090	0.0204383	0.781863	0.900341
100008999	1094	-0.0941783	0.201036	0.43972
100008999	1102	0.0606605	0.410804	0.656026
100008999	1105	0.262989	0.000287223	0.00368153
100008999	1110	0.0691756	0.348145	0.59955
100008999	1111	-0.0458606	0.534227	0.751125
100008999	1113	-0.00157304	0.982999	0.993015
100008999	1114	0.0489992	0.506591	0.731326
100008999	1124	-0.0510767	0.488718	0.718024
100008999	1125	0.131292	0.11048	0.304968
100008999	1128	0.0926472	0.20849	0.449278
100008999	1134	-0.125589	0.0876318	0.263618
100008999	1135	0.00829574	0.910767	0.961908
100008999	1136	-0.0558458	0.452726	0.690331
100008999	1137	0.150729	0.0400179	0.157239
100008999	1140	-0.208049	0.00437841	0.0319452
100008999	1143	-0.0945009	0.19949	0.43774
100008999	1162	0.391756	3.21243e-08	1.29472e-06
100008999	1215	0.283721	0.000231811	0.00308811
100008999	1221	-0.00555273	0.94004	0.97493
100008999	1224	0.119701	0.103661	0.292908
100008999	1231	0.0876194	0.23436	0.481008
100008999	1235	0.0015488	0.983261	0.993124
100008999	1239	0.152447	0.0377793	0.151243
100008999	1242	-0.031721	0.667335	0.837106
100008999	1254	-0.0040086	0.956695	0.982005
100008999	1256	0.127541	0.0827768	0.254255
100008999	1258	-0.0549129	0.507407	0.731956
100008999	1268	0.027359	0.710875	0.862255
100008999	1342	-0.0526321	0.47556	0.708077
100008999	1442	0.0500641	0.497387	0.72444
100008999	1488	0.0942963	0.331689	0.584013
100008999	1489	0.232447	0.00140982	0.0132763
100008999	1518	0.199565	0.00631639	0.0420676
100008999	1526	0.0208878	0.777191	0.897875
100008999	1528	0.073244	0.321781	0.574748
100008999	1537	0.188425	0.0100079	0.059166
100008999	1538	0.19448	0.00781597	0.0493277
100008999	1539	0.203155	0.00541828	0.0375365
100008999	1547	0.187412	0.0104232	0.0609361
100008999	1628	-0.0993974	0.185566	0.419344
100008999	1629	0.0219518	0.780906	0.89979
100008999	1648	-0.031155	0.673767	0.840727
100008999	1869	-0.104331	0.157569	0.379969
100008999	2029	-0.152566	0.0376278	0.150838
100008999	2050	0.119638	0.103845	0.293253
100008999	2051	0.00559003	0.939638	0.974758
100008999	2054	0.0500939	0.497131	0.724272
100008999	100000007	0.00483661	0.947761	0.978174
100008999	100000008	-0.125837	0.0870027	0.262439
100008999	100000010	0.0267722	0.722789	0.8689
100008999	100000011	-0.121586	0.146583	0.363457
100008999	100000014	0.0795631	0.280368	0.532474
100008999	100000015	0.210142	0.00463449	0.0333372
100008999	100000016	-0.0448814	0.59586	0.792553
100008999	100000036	0.0983426	0.181742	0.414155
100008999	100000039	0.172086	0.0188406	0.0932538
100008999	100000042	0.156373	0.033057	0.138094
100008999	100000054	0.119847	0.103239	0.292224
100008999	100000096	-0.0801505	0.278134	0.530102
100008999	100000257	-0.0365026	0.620856	0.808543
100008999	100000258	-0.412025	2.05117e-05	0.000401444
100008999	100000263	-0.024832	0.736545	0.87662
100008999	100000265	-0.159955	0.0291944	0.126742
100008999	100000269	0.354568	6.85797e-07	2.03652e-05
100008999	100000276	0.421723	2.03792e-09	1.04105e-07
100008999	100000282	0.109037	0.139564	0.352844
100008999	100000285	-0.156666	0.0861531	0.260803
100008999	100000295	0.119939	0.186374	0.420455
100008999	100000406	-0.00653926	0.929413	0.97038
100008999	100000409	-0.103592	0.190972	0.4265
100008999	100000436	-0.198974	0.03462	0.14253
100008999	100000437	-0.115898	0.116184	0.314729
100008999	100000442	-0.0619137	0.403765	0.649987
100008999	100000445	-0.148428	0.0431912	0.165572
100008999	100000453	-0.057831	0.44322	0.682734
100008999	100000463	0.0847251	0.250236	0.499401
100008999	100000467	0.178643	0.0147035	0.078269
100008999	100000487	-0.119021	0.187963	0.422502
100008999	100000491	-0.0533482	0.469567	0.703266
100008999	100000551	0.0657106	0.372878	0.622439
100008999	100000580	-0.0348615	0.636652	0.81858
100008999	100000616	0.228083	0.00174183	0.0156905
100008999	100000626	0.308252	1.866e-05	0.000370295
100008999	100000630	0.308107	4.13759e-05	0.000729462
100008999	100000639	0.450062	1.15699e-10	7.29098e-09
100008999	100000656	0.0348428	0.636832	0.818673
100008999	100000657	0.281569	9.89044e-05	0.00152516
100008999	100000665	0.196705	0.00712485	0.0460378
100008999	100000672	0.139715	0.0571768	0.199767
100008999	100000706	0.0172122	0.816613	0.917703
100008999	100000707	-0.0642696	0.386079	0.634329
100008999	100000708	0.00816359	0.911943	0.962526
100008999	100000711	-0.115264	0.160151	0.383725
100008999	100000715	0.0588164	0.457205	0.693853
100008999	100000743	-0.00434614	0.953052	0.980354
100008999	100000765	-0.0769766	0.43735	0.67819
100008999	100000773	-0.0573074	0.437195	0.678043
100008999	100000774	-0.0841787	0.253315	0.50283
100008999	100000776	0.0774688	0.293263	0.546165
100008999	100000781	0.0353109	0.632309	0.815858
100008999	100000784	-0.100301	0.211342	0.452849
100008999	100000787	0.0771416	0.297959	0.551043
100008999	100000792	-0.13139	0.0738399	0.236265
100008999	100000802	0.0758985	0.303186	0.556308
100008999	100000808	0.0634518	0.423916	0.66708
100008999	100000827	-0.129831	0.0773606	0.243415
100008999	100000840	-0.0333156	0.654355	0.829404
100008999	100000841	-0.0321816	0.662798	0.83449
100008999	100000846	-0.154184	0.0382307	0.152451
100008999	100000856	-0.0593457	0.421039	0.664666
100008999	100000863	-0.106778	0.146896	0.36395
100008999	100000900	-0.0231107	0.7542	0.88601
100008999	100000924	-0.197046	0.00702379	0.0455404
100008999	100000936	0.0167701	0.820278	0.919466
100008999	100000943	-0.0686641	0.437603	0.678382
100008999	100000961	-0.0664528	0.367491	0.617577
100008999	100000963	0.101595	0.167647	0.3945
100008999	100000997	0.0507821	0.491232	0.719948
100008999	100001002	-0.127476	0.083778	0.256168
100008999	100001006	0.0622829	0.398379	0.645327
100008999	100001007	0.105858	0.150427	0.369212
100008999	100001022	-0.0347626	0.637608	0.819124
100008999	100001026	-0.0130692	0.872196	0.944183
100008999	100001034	0.0376551	0.609865	0.801552
100008999	100001040	-0.191518	0.00882808	0.053978
100008999	100001048	-0.0985668	0.188037	0.422584
100008999	100001051	0.0846225	0.250812	0.500053
100008999	100001054	0.0903813	0.219883	0.463458
100008999	100001055	0.106544	0.150014	0.368601
100008999	100001064	-0.103543	0.201284	0.44005
100008999	100001073	-0.0857209	0.244692	0.493052
100008999	100001083	0.00547959	0.943631	0.976467
100008999	100001086	0.0773379	0.343622	0.595376
100008999	100001092	-0.101063	0.169893	0.397716
100008999	100001102	-0.0800703	0.277303	0.52926
100008999	100001104	0.12689	0.0843705	0.25734
100008999	100001106	0.0089314	0.912174	0.962617
100008999	100001108	-0.0440307	0.555056	0.765653
100008999	100001112	0.104879	0.154259	0.375121
100008999	100001121	0.0318907	0.665662	0.836143
100008999	100001125	0.170286	0.0566044	0.198421
100008999	100001126	0.184288	0.0120341	0.0677451
100008999	100001145	0.0250961	0.743104	0.88011
100008999	100001148	-0.0629051	0.458668	0.694993
100008999	100001149	0.0496288	0.581037	0.782764
100008999	100001150	0.0987771	0.188339	0.422993
100008999	100001151	0.0690602	0.496995	0.724167
100008999	100001162	0.0659866	0.370869	0.62065
100008999	100001167	0.0454075	0.538279	0.753967
100008999	100001170	0.0717715	0.33031	0.582781
100008999	100001178	0.0725473	0.325095	0.577839
100008999	100001181	0.116332	0.129714	0.337129
100008999	100001182	0.148064	0.0437114	0.166918
100008999	100001193	0.110813	0.132133	0.341056
100008999	100001195	0.139812	0.064213	0.215732
100008999	100001197	-0.0744253	0.312695	0.565738
100008999	100001198	0.054842	0.457202	0.693853
100008999	100001207	0.0240842	0.751724	0.884752
100008999	100001208	-0.160328	0.0340506	0.140943
100008999	100001211	-0.0720924	0.332132	0.584452
100008999	100001212	0.199105	0.00644077	0.0426752
100008999	100001229	0.0535561	0.532715	0.750082
100008999	100001232	0.0529298	0.487905	0.717384
100008999	100001247	0.111389	0.130122	0.337808
100008999	100001251	0.0953867	0.19529	0.432361
100008999	100001253	-0.113081	0.124354	0.328446
100008999	100001254	0.179904	0.0140063	0.0755859
100008999	100001256	0.0228086	0.757313	0.887567
100008999	100001257	-0.153746	0.0612002	0.208931
100008999	100001263	0.198999	0.00646978	0.0428298
100008999	100001266	0.0720307	0.328561	0.581054
100008999	100001267	-0.0611572	0.424108	0.667247
100008999	100001270	0.0672268	0.361926	0.612463
100008999	100001271	0.271694	0.000175958	0.00246037
100008999	100001272	0.172386	0.0186311	0.0925127
100008999	100001274	0.0507858	0.4912	0.719922
100008999	100001276	0.135422	0.0653344	0.218178
100008999	100001277	0.126721	0.0847901	0.258133
100008999	100001278	0.0967313	0.189039	0.423911
100008999	100001279	-0.00691764	0.933044	0.971988
100008999	100001287	-0.0625328	0.396485	0.643617
100008999	100001293	0.0529813	0.473841	0.706688
100008999	100001294	0.0914294	0.214559	0.456778
100008999	100001295	0.0836682	0.258823	0.509109
100008999	100001296	0.00845078	0.908859	0.961052
100008999	100001300	0.0394995	0.592457	0.790403
100008999	100001310	0.154993	0.0557463	0.196382
100008999	100001313	-0.0520968	0.480066	0.711419
100008999	100001314	0.170954	0.0196488	0.0960808
100008999	100001315	-0.0320846	0.663753	0.835037
100008999	100001320	-0.00440955	0.952368	0.980149
100008999	100001322	-0.205303	0.0232973	0.108337
100008999	100001323	-0.240363	0.00259051	0.0213751
100008999	100001324	-0.280739	0.00165937	0.0150982
100008999	100001334	-0.143239	0.0834896	0.255626
100008999	100001335	0.0681387	0.355435	0.606278
100008999	100001337	0.0439622	0.551302	0.763006
100008999	100001359	0.1679	0.0219811	0.104022
100008999	100001386	0.0976335	0.193531	0.429978
100008999	100001391	0.238835	0.00102726	0.0103395
100008999	100001392	0.0296304	0.688075	0.849128
100008999	100001393	0.0410305	0.578181	0.780894
100008999	100001395	0.158568	0.0306421	0.131056
100008999	100001396	-0.110424	0.159247	0.382384
100008999	100001397	-0.138101	0.0855673	0.259632
100008999	100001398	-0.0598541	0.53073	0.748686
100008999	100001399	-0.0367917	0.626841	0.812408
100008999	100001400	0.0344176	0.640952	0.821275
100008999	100001402	-0.0629853	0.453266	0.690759
100008999	100001403	0.0295832	0.693417	0.852142
100008999	100001404	0.0274619	0.781992	0.90041
100008999	100001405	-0.0108393	0.884852	0.950098
100008999	100001409	-0.158119	0.0366273	0.148098
100008999	100001412	-0.0784311	0.28729	0.539946
100008999	100001413	-0.122749	0.0969187	0.280984
100008999	100001415	-0.111263	0.130562	0.33851
100008999	100001416	-0.0173035	0.814663	0.916784
100008999	100001417	0.071999	0.328775	0.581241
100008999	100001423	-0.029181	0.692565	0.851618
100008999	100001425	-0.0975425	0.185339	0.419065
100008999	100001426	-0.0831496	0.264442	0.515358
100008999	100001433	-0.0587634	0.485713	0.715707
100008999	100001437	-0.050135	0.496778	0.724005
100008999	100001445	0.0354562	0.64328	0.822626
100008999	100001446	-0.0309172	0.67528	0.841645
100008999	100001452	0.138093	0.0637571	0.214752
100008999	100001454	0.0210521	0.791601	0.905309
100008999	100001456	0.034233	0.642745	0.822324
100008999	100001461	0.317265	1.02289e-05	0.000220327
100008999	100001462	0.168483	0.021877	0.103669
100008999	100001466	-0.188218	0.0319935	0.135014
100008999	100001467	-0.0171889	0.854057	0.935694
100008999	100001468	0.117448	0.110374	0.304795
100008999	100001485	0.100252	0.173364	0.402364
100008999	100001501	-0.0108528	0.883117	0.949263
100008999	100001509	0.0673263	0.365169	0.615452
100008999	100001510	-0.010118	0.89098	0.952958
100008999	100001511	0.100161	0.173758	0.40289
100008999	100001526	-0.0442222	0.643379	0.822687
100008999	100001540	-0.00307615	0.966761	0.986179
100008999	100001541	0.0889715	0.227191	0.472466
100008999	100001550	-0.044447	0.546916	0.759989
100008999	100001551	0.204996	0.00500367	0.0353277
100008999	100001562	0.153848	0.0360331	0.146466
100008999	100001567	0.122217	0.0965495	0.280289
100008999	100001569	0.0928989	0.207251	0.447663
100008999	100001570	0.0323588	0.661057	0.833384
100008999	100001571	0.215643	0.00311649	0.0246458
100008999	100001577	0.116468	0.142467	0.357338
100008999	100001579	0.146071	0.0466576	0.174466
100008999	100001580	0.192621	0.00899132	0.0547
100008999	100001586	0.124607	0.0937376	0.275138
100008999	100001590	0.125724	0.0926283	0.27313
100008999	100001593	0.112837	0.125174	0.329747
100008999	100001594	0.279345	0.000117785	0.00176501
100008999	100001597	0.261988	0.000396068	0.00478913
100008999	100001604	0.0910399	0.224197	0.468795
100008999	100001605	0.0463586	0.529793	0.748085
100008999	100001606	0.272298	0.000169969	0.00239039
100008999	100001609	-0.130758	0.0752515	0.239066
100008999	100001612	-0.00677817	0.928449	0.969993
100008999	100001613	-0.0423248	0.566239	0.773237
100008999	100001614	-0.0315998	0.668531	0.83771
100008999	100001615	-0.0297964	0.686419	0.848187
100008999	100001617	-0.0853283	0.292713	0.545652
100008999	100001619	0.21025	0.00549533	0.0379192
100008999	100001620	0.512812	7.26024e-14	7.43395e-12
100008999	100001624	0.0546454	0.508029	0.732381
100008999	100001635	0.05087	0.515122	0.73744
100008999	100001654	0.0482216	0.513368	0.736181
100008999	100001655	0.0918247	0.239345	0.48687
100008999	100001657	-0.0714787	0.332291	0.584581
100008999	100001658	-0.110904	0.137196	0.349142
100008999	100001662	0.103719	0.158892	0.381888
100008999	100001664	0.00613739	0.946732	0.977764
100008999	100001668	-0.0860417	0.242924	0.490946
100008999	100001723	-0.00948508	0.903464	0.958523
100008999	100001730	-0.18982	0.00945971	0.0567686
100008999	100001731	-0.00705501	0.936754	0.973545
100008999	100001733	-0.100409	0.176241	0.406403
100008999	100001734	-0.060515	0.411929	0.65702
100008999	100001739	0.0663633	0.368138	0.618161
100008999	100001740	-0.0742257	0.313998	0.567037
100008999	100001743	-0.265111	0.000255271	0.00334269
100008999	100001755	0.00948953	0.897713	0.955972
100008999	100001756	0.00839645	0.910182	0.961664
100008999	100001757	0.0670604	0.37379	0.623365
100008999	100001765	0.138631	0.104894	0.295104
100008999	100001767	0.0260568	0.726238	0.870873
100008999	100001768	0.18477	0.0657162	0.218996
100008999	100001777	0.0999706	0.174581	0.403962
100008999	100001778	-0.0299586	0.684803	0.847218
100008999	100001806	-0.0127795	0.885705	0.950492
100008999	100001810	-0.0293861	0.690514	0.850526
100008999	100001843	-0.0956783	0.198852	0.436918
100008999	100001851	0.0678627	0.357392	0.608191
100008999	100001856	0.126922	0.0842923	0.257182
100008999	100001868	0.0151016	0.839652	0.928801
100008999	100001869	0.278833	0.000116273	0.00174572
100008999	100001870	-0.101435	0.168323	0.395438
100008999	100001872	0.331861	2.17674e-05	0.00042269
100008999	100001876	0.249455	0.000595566	0.00667514
100008999	100001882	0.300106	3.32054e-05	0.000605685
100008999	100001925	-0.0755396	0.376794	0.626023
100008999	100001948	-0.11351	0.123948	0.327738
100008999	100001950	-0.0265835	0.719455	0.867119
100008999	100001951	0.133794	0.0937459	0.275151
100008999	100001956	-0.0415098	0.573745	0.778145
100008999	100001977	0.153208	0.036822	0.148607
100008999	100001987	-0.0549576	0.456252	0.693103
100008999	100001988	0.00825066	0.911492	0.962275
100008999	100001989	-0.0152539	0.836287	0.927172
100008999	100001990	-0.0946948	0.198565	0.436542
100008999	100001992	-0.075395	0.306414	0.559508
100008999	100001993	-0.0871812	0.236717	0.483769
100008999	100001994	-0.0855624	0.245569	0.494112
100008999	100001999	0.000806568	0.991283	0.996325
100008999	100002003	0.0896268	0.252279	0.50167
100008999	100002008	-0.1207	0.108525	0.301534
100008999	100002009	-0.110653	0.132697	0.341907
100008999	100002014	-0.0445011	0.546428	0.759642
100008999	100002015	-0.0592604	0.532962	0.750235
100008999	100002017	-0.0442226	0.611898	0.802833
100008999	100002018	-0.1727	0.0187359	0.092889
100008999	100002021	-0.0549537	0.465004	0.699774
100008999	100002024	-0.126291	0.0902491	0.268622
100008999	100002026	-0.120259	0.102989	0.291815
100008999	100002027	-0.128147	0.0821491	0.253006
100008999	100002028	-0.142953	0.0515969	0.186579
100008999	100002029	-0.0714715	0.399676	0.646466
100008999	100002049	-0.0321109	0.757387	0.887615
100008999	100002067	-0.160945	0.0281973	0.123729
100008999	100002070	0.119789	0.103406	0.292493
100008999	100002094	-0.0298697	0.688952	0.849641
100008999	100002102	0.00494885	0.946842	0.977799
100008999	100002103	-0.0836229	0.256474	0.506452
100008999	100002106	0.198956	0.00648152	0.0428853
100008999	100002107	0.334332	3.10332e-06	7.76138e-05
100008999	100002113	0.0359235	0.686086	0.847992
100008999	100002122	0.12591	0.0885554	0.265407
100008999	100002126	0.0571246	0.438661	0.679147
100008999	100002128	0.0238829	0.752355	0.885066
100008999	100002129	-0.0287204	0.697178	0.854346
100008999	100002137	0.188691	0.0398646	0.156845
100008999	100002152	0.0311548	0.675459	0.841729
100008999	100002154	0.227684	0.0017755	0.01593
100008999	100002167	0.371166	1.83406e-07	6.27065e-06
100008999	100002185	-0.068885	0.3609	0.611537
100008999	100002196	0.0289796	0.69458	0.852854
100008999	100002199	-0.0131269	0.85924	0.938125
100008999	100002227	0.0396329	0.699919	0.855871
100008999	100002241	-0.0055958	0.948256	0.978381
100008999	100002253	0.0914385	0.239901	0.487508
100008999	100002259	0.0447883	0.543839	0.757872
100008999	100002284	-0.0162311	0.82596	0.922231
100008999	100002356	0.245436	0.000734045	0.0079007
100008999	100002367	0.136217	0.0637569	0.214752
100008999	100002376	-0.0441277	0.584387	0.785011
100008999	100002397	-0.0518246	0.482367	0.713216
100008999	100002417	-0.0974959	0.18555	0.419325
100008999	100002458	0.0622643	0.398521	0.645438
100008999	100002462	-0.0482943	0.512733	0.73563
100008999	100002466	0.0971733	0.187016	0.421336
100008999	100002488	-0.0286271	0.698113	0.854876
100008999	100002500	0.0458209	0.535697	0.752231
100008999	100002514	-0.107256	0.148411	0.36622
100008999	100002528	0.0811445	0.270888	0.522231
100008999	100002537	0.0926975	0.208242	0.448939
100008999	100002544	0.24279	0.00425456	0.0312551
100008999	100002613	-0.111293	0.140281	0.35391
100008999	100002749	-0.1094	0.137169	0.349098
100008999	100002761	-0.0934455	0.216046	0.458712
100008999	100002769	-0.00557884	0.939759	0.974801
100008999	100002784	-0.00198518	0.978546	0.991129
100008999	100002796	0.0250652	0.734164	0.875255
100008999	100002825	0.0828101	0.407979	0.653656
100008999	100002873	0.209064	0.00591712	0.0400521
100008999	100002875	0.450333	1.1243e-10	7.09892e-09
100008999	100002911	-0.0505247	0.493434	0.721574
100008999	100002927	-0.0728233	0.323253	0.57617
100008999	100002945	0.247807	0.000719053	0.00776756
100008999	100002951	-0.0174284	0.813349	0.91615
100008999	100002952	0.0262494	0.722109	0.868477
100008999	100002953	0.0476341	0.518519	0.739911
100008999	100002989	-0.0841376	0.253548	0.503111
100008999	100002990	-0.0887533	0.228338	0.473896
100008999	100003000	0.609235	2.78946e-20	5.67612e-18
100008999	100003001	0.680045	1.35338e-26	4.75146e-24
100008999	100003119	0.0582529	0.437301	0.678137
100008999	100003151	0.0462448	0.530804	0.748732
100008999	100003169	0.138299	0.0704115	0.229059
100008999	100003179	-0.0756207	0.304964	0.558113
100008999	100003183	0.234164	0.0071029	0.045936
100008999	100003185	0.308495	0.000104611	0.00159774
100008999	100003210	0.208558	0.018154	0.0908341
100008999	100003240	0.264553	0.000295769	0.0037722
100008999	100003258	-0.042129	0.568038	0.774404
100008999	100003260	-0.130416	0.117931	0.31767
100008999	100003271	0.318143	9.63677e-06	0.000209456
100008999	100003397	0.170102	0.0202769	0.0982405
100008999	100003415	-0.0330786	0.653999	0.829169
100008999	100003432	-0.090348	0.376299	0.625543
100008999	100003434	-0.04818	0.558221	0.767753
100008999	100003470	0.0642299	0.383769	0.632226
100008999	100003473	-0.0531273	0.571121	0.776398
100008999	100003589	0.0766101	0.428491	0.670787
100008999	100003641	0.2896	0.000154039	0.00220439
100008999	100003674	0.0428487	0.612632	0.803294
100008999	100003686	0.154554	0.0423247	0.163287
100008999	100003695	0.0382817	0.603926	0.797738
100008999	100003696	0.10923	0.234997	0.481686
100008999	100003892	0.285664	9.26673e-05	0.00144351
100008999	100003901	0.249381	0.0005979	0.00669548
100008999	100003926	0.0118295	0.877239	0.946576
100008999	100004046	-0.04863	0.509803	0.733642
100008999	100004054	0.259894	0.000380942	0.00463795
100008999	100004056	0.0485442	0.640384	0.82091
100008999	100004059	0.132712	0.104284	0.294042
100008999	100004083	-0.0152616	0.837531	0.927797
100008999	100004088	0.089697	0.374819	0.624233
100008999	100004089	-0.0126058	0.864406	0.940607
100008999	100004111	-0.0602781	0.413765	0.658591
100008999	100004112	0.143649	0.065661	0.218866
100008999	100004182	-0.00259662	0.972481	0.988566
100008999	100004208	-0.00666235	0.928088	0.969846
100008999	100004227	0.0540097	0.466514	0.700885
100008999	100004284	-0.110901	0.131826	0.340589
100008999	100004295	0.0911926	0.215754	0.458374
100008999	100004299	0.0460518	0.617457	0.806375
100008999	100004318	-0.00329637	0.969055	0.987134
100008999	100004322	0.146516	0.0465816	0.174291
100008999	100004327	0.39325	2.81772e-08	1.14937e-06
100008999	100004328	0.18013	0.0138846	0.0751103
100008999	100004329	0.276744	0.000131411	0.0019342
100008999	100004396	-0.0502019	0.532368	0.749814
100008999	100004414	0.0178331	0.809098	0.91402
100008999	100004499	0.00342861	0.962956	0.98463
100008999	100004509	-0.076636	0.40345	0.649711
100008999	100004523	-0.0976656	0.184782	0.418297
100008999	100004541	-0.0804499	0.276336	0.528209
100008999	100004542	0.000243369	0.99737	0.998878
100008999	100004561	0.0924543	0.222305	0.466472
100008999	100004575	-0.0502254	0.500735	0.72696
100008999	100004601	0.165492	0.101627	0.289392
100008999	100004634	0.134778	0.137202	0.349151
100008999	100004635	-0.00868203	0.906376	0.959925
100008999	100005350	0.122077	0.0969345	0.281004
100008999	100005372	0.580287	7.36362e-18	1.18581e-15
100008999	100005373	0.0512409	0.48732	0.716964
100008999	100005383	-0.0577251	0.433855	0.675346
100008999	100005384	0.0830933	0.259509	0.509826
100008999	100005389	-0.222838	0.00965355	0.0576048
100008999	100005402	-0.145682	0.07429	0.237118
100008999	100005418	0.0950193	0.197024	0.434634
100008999	100005463	0.0852205	0.358856	0.609645
100008999	100005466	0.19809	0.00672243	0.044059
100008999	100005716	0.0808349	0.272727	0.524243
100008999	100005717	0.116278	0.135731	0.346753
100008999	100005814	0.00795916	0.920685	0.966473
100008999	100005850	-0.0297383	0.69025	0.850381
100008999	100005864	-0.143101	0.0581333	0.201982
100008999	100005946	0.0715026	0.352708	0.603841
100008999	100005972	0.183467	0.0294302	0.127441
100008999	100005977	0.045696	0.650002	0.826743
100008999	100005985	0.12952	0.0780799	0.244847
100008999	100005986	0.356153	6.06568e-07	1.826e-05
100008999	100005996	-0.0487169	0.510203	0.733959
100008999	100005998	-0.0181471	0.807888	0.913425
100008999	100006005	-0.12005	0.103591	0.292793
100008999	100006051	-0.0421569	0.567781	0.774224
100008999	100006056	-0.00266032	0.97141	0.988105
100008999	100006082	-0.00679289	0.926683	0.969147
100008999	100006092	-0.0570694	0.49993	0.726372
100008999	100006098	0.0768912	0.299535	0.552707
100008999	100006105	-0.022746	0.775958	0.897292
100008999	100006106	0.152267	0.115677	0.313863
100008999	100006108	0.00746442	0.923728	0.967805
100008999	100006115	0.102768	0.162769	0.387518
100008999	100006116	0.0232125	0.802973	0.910879
100008999	100006121	-0.110821	0.216691	0.459508
100008999	100006125	-0.149269	0.130447	0.338321
100008999	100006126	0.0295842	0.737297	0.877069
100008999	100006129	-0.0487268	0.517155	0.738985
100008999	100006171	0.00742796	0.929343	0.970359
100008999	100006173	0.0244758	0.766236	0.89216
100008999	100006184	-0.0150071	0.867539	0.942002
100008999	100006190	0.1039	0.228686	0.474294
100008999	100006191	-0.111569	0.166941	0.393465
100008999	100006260	0.210739	0.00398512	0.0297486
100008999	100006282	-0.189374	0.0383063	0.152642
100008999	100006290	0.243668	0.000803889	0.00849985
100008999	100006292	0.227159	0.00182078	0.0162526
100008999	100006293	0.0761514	0.302894	0.556053
100008999	100006294	0.346199	1.29701e-06	3.59013e-05
100008999	100006295	0.260137	0.000336022	0.00418388
100008999	100006296	0.170883	0.0197003	0.0962545
100008999	100006298	0.304837	2.33143e-05	0.000448706
100008999	100006314	0.267604	0.000221964	0.00298173
100008999	100006361	0.0503308	0.495096	0.722799
100008999	100006367	-0.0907674	0.217911	0.461066
100008999	100006369	0.00633831	0.948338	0.978417
100008999	100006370	0.000211666	0.997712	0.999028
100008999	100006375	0.0756121	0.315802	0.568836
100008999	100006376	-0.0408301	0.670487	0.838795
100008999	100006378	0.138496	0.103962	0.293473
100008999	100006379	0.0736457	0.317804	0.5709
100008999	100006430	-0.0132231	0.857835	0.937463
100008999	100006435	0.041854	0.571621	0.776736
100008999	100006438	0.0381138	0.605514	0.798741
100008999	100006614	-0.0968993	0.189476	0.424458
100008999	100006619	-0.043906	0.648786	0.825985
100008999	100006620	0.119465	0.148116	0.365762
100008999	100006627	-0.17847	0.0756419	0.239879
100008999	100006641	0.058085	0.43099	0.672922
100008999	100006642	-0.0754087	0.325526	0.57826
100008999	100006644	-0.0675933	0.404885	0.65097
100008999	100006726	0.157651	0.0320989	0.135319
100008999	100008903	0.215108	0.00319326	0.0251161
100008999	100008904	0.314404	1.24056e-05	0.000260491
100008999	100008914	0.304563	2.3732e-05	0.00045565
100008999	100008915	0.278939	0.000115548	0.00173698
100008999	100008916	0.248068	0.000640387	0.00707676
100008999	100008919	0.666918	8.88387e-25	2.74153e-22
100008999	100008920	0.302275	2.75047e-05	0.000516441
100008999	100008921	0.455125	6.73609e-11	4.41587e-09
100008999	100008928	0.0966586	0.189373	0.424356
100008999	100008930	0.0535291	0.46806	0.702095
100008999	100008934	0.118458	0.158808	0.381756
100008999	100008954	0.417447	3.07175e-09	1.51519e-07
100008999	100008955	0.241395	0.000902687	0.00932933
100008999	100008956	0.261389	0.000313729	0.00395618
100008999	100008957	0.314835	1.20519e-05	0.000253864
100008999	100008976	-0.0240096	0.744964	0.881012
100008999	100008977	0.19646	0.00719798	0.0463887
100008999	100008980	0.244437	0.000772815	0.00823637
100008999	100008984	0.0825581	0.262601	0.513305
100008999	100008985	0.120539	0.10125	0.28871
100008999	100008990	0.0521789	0.479374	0.710911
100008999	100008991	-0.0176396	0.811635	0.915343
100008999	100008992	-0.021837	0.767349	0.892724
100008999	100008993	0.171294	0.0194033	0.0952327
100008999	100008994	0.0132305	0.857756	0.937431
100008999	100008998	0.0576841	0.434183	0.67562
100009002	35	0.0448748	0.548607	0.76107
100009002	50	0.315383	1.16155e-05	0.000245936
100009002	55	0.107982	0.142363	0.357184
100009002	62	-0.0324761	0.695175	0.853177
100009002	93	0.0275977	0.708467	0.86087
100009002	98	0.0164195	0.823973	0.921304
100009002	111	0.0523896	0.477598	0.709621
100009002	112	0.0417728	0.571318	0.776551
100009002	117	-0.00521045	0.954012	0.980826
100009002	132	0.390489	3.90791e-08	1.54776e-06
100009002	136	0.0813483	0.270991	0.522335
100009002	143	0.0724583	0.335095	0.58735
100009002	144	0.00450127	0.955526	0.981457
100009002	158	-0.00588096	0.936503	0.973425
100009002	171	-0.0366219	0.619714	0.807781
100009002	179	-0.0837647	0.290771	0.543606
100009002	180	0.0128277	0.862043	0.939489
100009002	181	-0.0553865	0.452739	0.690341
100009002	182	-0.0649963	0.378108	0.627251
100009002	189	0.214363	0.00330283	0.0257637
100009002	192	0.132489	0.0714383	0.231247
100009002	194	0.0588534	0.424909	0.66788
100009002	197	-0.12157	0.0992605	0.285185
100009002	207	0.0217278	0.769093	0.89365
100009002	208	0.302703	0.000418937	0.00501285
100009002	209	0.471445	1.10772e-11	8.27082e-10
100009002	212	-0.120806	0.105241	0.295712
100009002	213	-0.0279296	0.705122	0.85895
100009002	229	0.102248	0.16492	0.390512
100009002	231	0.0092788	0.899973	0.95696
100009002	234	0.233104	0.00136521	0.0129435
100009002	235	0.121014	0.109627	0.303489
100009002	240	0.162221	0.0269558	0.119942
100009002	241	-0.0224925	0.764403	0.89129
100009002	244	0.0150161	0.839673	0.92881
100009002	250	0.0542191	0.462336	0.697741
100009002	252	0.345966	1.31989e-06	3.64441e-05
100009002	254	-0.0235676	0.749501	0.883517
100009002	266	0.202879	0.00548303	0.0378559
100009002	267	0.351198	8.88345e-07	2.55927e-05
100009002	272	0.0514453	0.520907	0.741634
100009002	273	0.0717676	0.331658	0.584001
100009002	275	0.0360401	0.62529	0.811439
100009002	278	0.0911148	0.217403	0.460439
100009002	279	0.141569	0.0539239	0.192099
100009002	297	0.44766	1.49086e-10	9.24934e-09
100009002	302	0.0674669	0.3792	0.628195
100009002	310	0.115115	0.11768	0.317223
100009002	313	0.428055	1.09833e-09	5.89754e-08
100009002	327	0.394607	7.12582e-08	2.67546e-06
100009002	330	0.236766	0.00113919	0.0112202
100009002	331	0.0652668	0.376122	0.625382
100009002	338	0.12223	0.0965137	0.280223
100009002	339	0.1845	0.0121695	0.0682861
100009002	340	0.0120538	0.870291	0.943243
100009002	342	-0.0316967	0.667574	0.837229
100009002	344	-0.0324613	0.660049	0.832827
100009002	355	-0.0184429	0.802701	0.910756
100009002	356	0.0842701	0.252799	0.502268
100009002	358	0.277391	0.000132029	0.00194185
100009002	361	-0.0123597	0.877116	0.946512
100009002	362	0.434289	1.39059e-09	7.3129e-08
100009002	363	0.183156	0.0123395	0.0689858
100009002	376	0.131415	0.0737862	0.236145
100009002	381	0.169572	0.0206759	0.0996007
100009002	391	0.123325	0.0935435	0.274774
100009002	397	0.150603	0.0401875	0.157686
100009002	407	0.0119885	0.870987	0.943595
100009002	409	0.318729	9.2602e-06	0.000202335
100009002	415	0.112052	0.12888	0.3358
100009002	418	-0.124391	0.10098	0.288179
100009002	424	0.0492846	0.504116	0.72956
100009002	432	0.367255	2.71565e-07	8.89777e-06
100009002	439	0.0385111	0.601758	0.796319
100009002	444	0.0489918	0.506656	0.73137
100009002	445	0.209022	0.00419434	0.0309204
100009002	452	0.01252	0.86532	0.941016
100009002	460	0.0383563	0.603221	0.797279
100009002	461	0.0905585	0.218976	0.462375
100009002	466	-0.0405007	0.584131	0.784835
100009002	480	0.100299	0.173163	0.402058
100009002	482	0.137617	0.0610519	0.208603
100009002	491	-0.0242306	0.748176	0.88276
100009002	498	0.187487	0.0103921	0.0608126
100009002	500	-0.018963	0.803857	0.911289
100009002	501	-0.140635	0.0555438	0.195916
100009002	503	0.061274	0.406079	0.651973
100009002	504	0.418395	3.41927e-09	1.67141e-07
100009002	512	0.387348	4.7123e-08	1.83515e-06
100009002	519	-0.0136557	0.853235	0.935293
100009002	533	0.189538	0.00956817	0.057228
100009002	535	0.129617	0.0778553	0.244406
100009002	537	-0.124733	0.0898308	0.267814
100009002	561	0.307578	1.95018e-05	0.000384365
100009002	563	-0.119364	0.104646	0.294664
100009002	564	0.155781	0.0337344	0.14001
100009002	565	0.139865	0.0569091	0.199133
100009002	566	0.113909	0.121603	0.323892
100009002	572	0.0504613	0.493977	0.721979
100009002	796	0.0356244	0.631162	0.815194
100009002	798	0.129599	0.1046	0.294579
100009002	799	0.0243957	0.741008	0.878911
100009002	800	0.0306114	0.678313	0.843361
100009002	803	-0.0226315	0.75914	0.888566
100009002	806	0.128237	0.0811003	0.250874
100009002	811	0.188363	0.0100327	0.0592738
100009002	815	0.193676	0.00807994	0.0505443
100009002	821	-0.0348279	0.636977	0.818743
100009002	823	0.15437	0.0353997	0.144715
100009002	825	0.177396	0.0159939	0.0831055
100009002	826	0.0103448	0.90206	0.957814
100009002	827	0.0850167	0.280578	0.532705
100009002	828	-0.0551862	0.496643	0.723923
100009002	849	-0.0952685	0.202051	0.441099
100009002	878	-0.0181352	0.805927	0.912399
100009002	880	-0.0995678	0.189865	0.424997
100009002	881	-0.228952	0.00244627	0.0204531
100009002	888	-0.060142	0.414822	0.659537
100009002	891	0.0271427	0.713061	0.863523
100009002	892	0.0461254	0.531867	0.749483
100009002	893	0.124261	0.0910616	0.270198
100009002	913	0.295983	4.10061e-05	0.000724063
100009002	917	0.0458233	0.53456	0.75135
100009002	922	0.0251802	0.775274	0.896973
100009002	923	-0.232951	0.00424944	0.0312273
100009002	925	-0.0221913	0.763684	0.890905
100009002	926	-0.0917296	0.213051	0.45488
100009002	932	-0.0173008	0.815686	0.9173
100009002	935	-0.0747691	0.358333	0.609097
100009002	980	0.0019367	0.97907	0.991355
100009002	1001	0.271056	0.000182493	0.00253439
100009002	1002	0.0241793	0.743224	0.88017
100009002	1004	0.0935983	0.203837	0.443411
100009002	1021	-0.0598548	0.417058	0.66134
100009002	1022	0.104211	0.158048	0.380654
100009002	1023	-0.066865	0.364521	0.614842
100009002	1024	0.174822	0.0170054	0.0867742
100009002	1025	-0.0151327	0.83757	0.927821
100009002	1026	0.500931	3.2992e-13	3.08257e-11
100009002	1052	-0.0753372	0.306786	0.559872
100009002	1053	0.161003	0.0281399	0.12354
100009002	1082	0.170874	0.0197071	0.0962711
100009002	1083	0.0842104	0.253136	0.502617
100009002	1084	0.2336	0.00133236	0.0126955
100009002	1087	0.130958	0.0748036	0.238174
100009002	1090	0.00983454	0.894016	0.954286
100009002	1094	-0.0926658	0.208398	0.449149
100009002	1102	0.155539	0.0340155	0.140839
100009002	1105	0.280651	0.000104439	0.00159562
100009002	1110	0.183139	0.0123477	0.0690215
100009002	1111	-0.0660761	0.370219	0.620064
100009002	1113	0.0704624	0.33923	0.591291
100009002	1114	0.020401	0.782251	0.900558
100009002	1124	-0.0884456	0.229961	0.475847
100009002	1125	0.151195	0.0656759	0.218901
100009002	1128	0.0396841	0.590727	0.789202
100009002	1134	0.0473097	0.521375	0.741951
100009002	1135	0.025725	0.728153	0.872006
100009002	1136	-0.0637488	0.391256	0.638949
100009002	1137	0.142078	0.0530578	0.190027
100009002	1140	-0.212385	0.00361091	0.0275776
100009002	1143	-0.063193	0.391509	0.639172
100009002	1162	0.444316	2.1149e-10	1.27912e-08
100009002	1215	0.339317	8.80036e-06	0.000193623
100009002	1221	-0.0648733	0.379013	0.628037
100009002	1224	0.168552	0.0214636	0.102294
100009002	1231	0.047332	0.521178	0.741826
100009002	1235	-0.0231201	0.754104	0.885955
100009002	1239	0.0676967	0.358572	0.609343
100009002	1242	0.038843	0.598627	0.79429
100009002	1254	-0.036303	0.622768	0.809827
100009002	1256	0.147759	0.044153	0.168022
100009002	1258	-0.0324909	0.695043	0.853085
100009002	1268	0.102233	0.164982	0.390604
100009002	1342	-0.0844864	0.251578	0.500909
100009002	1442	0.0424497	0.565093	0.772403
100009002	1488	-0.0198539	0.838395	0.928209
100009002	1489	0.234879	0.00125097	0.0120778
100009002	1518	0.190883	0.00905999	0.0549964
100009002	1526	0.188546	0.00995914	0.0589616
100009002	1528	0.224597	0.00211555	0.0182634
100009002	1537	0.297762	3.66619e-05	0.000658685
100009002	1538	0.12507	0.0889584	0.266165
100009002	1539	0.233428	0.00134365	0.0127806
100009002	1547	0.189642	0.00952782	0.0570538
100009002	1628	-0.0829034	0.269896	0.521201
100009002	1629	0.0195438	0.804427	0.911567
100009002	1648	-0.00405784	0.956283	0.981794
100009002	1869	-0.0657974	0.373552	0.623139
100009002	2029	-0.110593	0.132908	0.342207
100009002	2050	0.0908345	0.21757	0.460636
100009002	2051	0.0327989	0.656738	0.830813
100009002	2054	0.0762491	0.300951	0.554068
100009002	100000007	0.0680026	0.3564	0.607244
100009002	100000008	-0.108555	0.140247	0.353872
100009002	100000010	-0.0152363	0.840029	0.928984
100009002	100000011	-0.069922	0.404974	0.651023
100009002	100000014	0.130663	0.0754658	0.239515
100009002	100000015	0.192477	0.00963636	0.0575237
100009002	100000016	-0.0815627	0.33457	0.586859
100009002	100000036	0.12584	0.0869933	0.262424
100009002	100000039	0.119453	0.104384	0.294195
100009002	100000042	0.347817	1.14826e-06	3.21846e-05
100009002	100000054	0.112324	0.126911	0.332619
100009002	100000096	-0.0111937	0.8798	0.947794
100009002	100000257	-0.0551012	0.455075	0.6922
100009002	100000258	-0.360252	0.000231729	0.00308741
100009002	100000263	-0.0761503	0.30158	0.554677
100009002	100000265	-0.0736476	0.317792	0.570891
100009002	100000269	0.327718	4.96944e-06	0.000117405
100009002	100000276	0.450866	1.06241e-10	6.7414e-09
100009002	100000282	0.0952447	0.197182	0.434799
100009002	100000285	-0.13803	0.131093	0.339411
100009002	100000295	0.133005	0.142496	0.357385
100009002	100000406	0.213222	0.0034775	0.0268149
100009002	100000409	-0.0264349	0.739236	0.877994
100009002	100000436	-0.162685	0.0851364	0.258817
100009002	100000437	-0.0771009	0.296887	0.549914
100009002	100000442	0.00718152	0.922923	0.967452
100009002	100000445	-0.0349361	0.63593	0.81814
100009002	100000453	-5.00038e-05	0.999471	0.99976
100009002	100000463	0.156568	0.0328352	0.137456
100009002	100000467	0.208584	0.00427633	0.0313777
100009002	100000487	-0.072126	0.425995	0.668745
100009002	100000491	0.0376877	0.609555	0.801345
100009002	100000551	0.106283	0.148786	0.366824
100009002	100000580	-0.0106831	0.884932	0.950136
100009002	100000616	0.222979	0.00221973	0.0189691
100009002	100000626	0.311426	1.51334e-05	0.000309045
100009002	100000630	0.314569	2.78672e-05	0.000522028
100009002	100000639	0.48999	1.26408e-12	1.08533e-10
100009002	100000656	0.0376141	0.610255	0.801805
100009002	100000657	0.332326	3.58393e-06	8.80486e-05
100009002	100000665	0.163674	0.0255992	0.115763
100009002	100000672	0.135859	0.064464	0.216253
100009002	100000706	0.0700054	0.345023	0.596718
100009002	100000707	0.0144247	0.845908	0.931692
100009002	100000708	0.0505359	0.493338	0.72149
100009002	100000711	-0.128591	0.116823	0.315812
100009002	100000715	0.0248179	0.753914	0.885848
100009002	100000743	0.0523393	0.478022	0.709936
100009002	100000765	-0.0401687	0.685585	0.847659
100009002	100000773	-0.00387805	0.958104	0.982611
100009002	100000774	-0.0230082	0.755257	0.886497
100009002	100000776	0.161337	0.027811	0.122558
100009002	100000781	0.0281329	0.703077	0.857739
100009002	100000784	-0.0601622	0.454168	0.691445
100009002	100000787	0.0947179	0.200919	0.439592
100009002	100000792	-0.059907	0.416651	0.660987
100009002	100000802	0.0658505	0.371859	0.621524
100009002	100000808	0.0828963	0.29582	0.548792
100009002	100000827	-0.132217	0.0720276	0.232514
100009002	100000840	-0.0981492	0.186224	0.420247
100009002	100000841	-0.0893034	0.225455	0.470301
100009002	100000846	-0.0525995	0.481907	0.712853
100009002	100000856	-0.0520036	0.480853	0.71202
100009002	100000863	-0.0523467	0.477959	0.709894
100009002	100000900	-0.0409541	0.57889	0.78134
100009002	100000924	-0.127297	0.0833721	0.255415
100009002	100000936	0.0466551	0.527161	0.746215
100009002	100000943	-0.044111	0.618253	0.806863
100009002	100000961	0.0428581	0.561352	0.769912
100009002	100000963	-0.00174648	0.981125	0.992233
100009002	100000997	0.0537007	0.466633	0.700989
100009002	100001002	-0.111391	0.131168	0.339532
100009002	100001006	-0.072083	0.32821	0.580745
100009002	100001007	0.158034	0.0312146	0.132764
100009002	100001022	-0.088867	0.227739	0.473124
100009002	100001026	0.0334902	0.680096	0.844403
100009002	100001034	0.0641553	0.384323	0.632732
100009002	100001040	-0.135482	0.0652148	0.217882
100009002	100001048	-0.0517074	0.4906	0.719446
100009002	100001051	0.181571	0.0131287	0.0721176
100009002	100001054	0.158215	0.0310194	0.132183
100009002	100001055	0.106132	0.151606	0.37101
100009002	100001064	-0.0899201	0.267415	0.518548
100009002	100001073	-0.0863625	0.241166	0.488978
100009002	100001083	-0.0248297	0.748635	0.883032
100009002	100001086	0.0163752	0.841298	0.929564
100009002	100001092	-0.0301619	0.682779	0.846051
100009002	100001102	-0.123687	0.0925781	0.273033
100009002	100001104	0.233671	0.00132774	0.0126598
100009002	100001106	0.0589733	0.466061	0.700529
100009002	100001108	0.00555472	0.940675	0.975212
100009002	100001112	0.0595229	0.419651	0.663446
100009002	100001121	0.110759	0.132323	0.34135
100009002	100001125	0.164914	0.0649854	0.217408
100009002	100001126	0.180789	0.0137911	0.0747381
100009002	100001145	-0.0240299	0.753659	0.885704
100009002	100001148	-0.0660688	0.436339	0.677375
100009002	100001149	-0.0325789	0.717241	0.865906
100009002	100001150	0.0474589	0.52813	0.746873
100009002	100001151	0.0681449	0.502729	0.7285
100009002	100001162	0.1185	0.107198	0.299153
100009002	100001167	0.104331	0.156436	0.37832
100009002	100001170	0.0203544	0.782737	0.900779
100009002	100001178	0.0754845	0.305838	0.558985
100009002	100001181	0.0343329	0.655742	0.830187
100009002	100001182	0.1132	0.123954	0.327745
100009002	100001193	0.060888	0.409048	0.654531
100009002	100001195	0.11758	0.120148	0.321459
100009002	100001197	-0.106298	0.148729	0.366727
100009002	100001198	-0.0254904	0.729828	0.872893
100009002	100001207	0.0371003	0.625945	0.811847
100009002	100001208	-0.137274	0.0700581	0.228332
100009002	100001211	-0.108658	0.143147	0.358282
100009002	100001212	0.0105973	0.88585	0.950564
100009002	100001229	0.0552228	0.520022	0.740986
100009002	100001232	-0.00493522	0.948468	0.978456
100009002	100001247	0.0635454	0.388867	0.636821
100009002	100001251	0.0676296	0.35905	0.609852
100009002	100001253	-0.0670813	0.362968	0.613415
100009002	100001254	0.20997	0.00402193	0.0299509
100009002	100001256	0.132351	0.0717365	0.231897
100009002	100001257	-0.126809	0.123293	0.326661
100009002	100001263	0.230646	0.00153915	0.0142294
100009002	100001266	0.0965075	0.190069	0.425296
100009002	100001267	-0.0478374	0.531972	0.749549
100009002	100001270	0.0266839	0.717703	0.866184
100009002	100001271	0.223283	0.00218823	0.0187565
100009002	100001272	0.108493	0.140474	0.354207
100009002	100001274	0.119392	0.104564	0.294522
100009002	100001276	0.189717	0.00949909	0.0569317
100009002	100001277	0.0139914	0.84967	0.933611
100009002	100001278	0.0105208	0.886668	0.950936
100009002	100001279	-0.0242873	0.767984	0.893034
100009002	100001287	-0.0941503	0.201171	0.439887
100009002	100001293	0.0775918	0.293813	0.546755
100009002	100001294	0.00265841	0.971273	0.98806
100009002	100001295	0.12633	0.0874891	0.263348
100009002	100001296	-0.00282439	0.96948	0.987299
100009002	100001300	0.0622176	0.398875	0.64574
100009002	100001310	0.150577	0.0631878	0.213485
100009002	100001313	-0.0248675	0.736183	0.876407
100009002	100001314	0.16132	0.0278275	0.122612
100009002	100001315	-0.0471716	0.522592	0.742928
100009002	100001320	0.100271	0.173284	0.402236
100009002	100001322	-0.178524	0.0491379	0.180646
100009002	100001323	-0.146811	0.0683215	0.224661
100009002	100001324	-0.224433	0.0125749	0.0699127
100009002	100001334	-0.102105	0.218469	0.461727
100009002	100001335	0.0459091	0.533794	0.750852
100009002	100001337	0.0289068	0.695309	0.853238
100009002	100001359	0.21764	0.00284452	0.022988
100009002	100001386	0.112445	0.133969	0.343992
100009002	100001391	0.133024	0.0702913	0.228817
100009002	100001392	-0.0154404	0.834314	0.926243
100009002	100001393	0.0877854	0.233472	0.480018
100009002	100001395	0.127793	0.0821668	0.253041
100009002	100001396	-0.057919	0.461323	0.696985
100009002	100001397	-0.0839879	0.297219	0.550257
100009002	100001398	0.0481942	0.613832	0.803995
100009002	100001399	0.0145427	0.84765	0.93265
100009002	100001400	0.0499261	0.498575	0.72533
100009002	100001402	0.0132023	0.875202	0.945594
100009002	100001403	0.0675309	0.367727	0.617803
100009002	100001404	0.0502187	0.612673	0.803315
100009002	100001405	-0.0335256	0.654123	0.829252
100009002	100001409	-0.0704456	0.354248	0.605136
100009002	100001412	0.0114756	0.876461	0.946204
100009002	100001413	-0.0245324	0.74098	0.878906
100009002	100001415	0.0223872	0.761661	0.889866
100009002	100001416	0.0568915	0.440534	0.680701
100009002	100001417	0.0666319	0.366199	0.616437
100009002	100001423	0.00454009	0.95096	0.979557
100009002	100001425	0.010312	0.888903	0.951955
100009002	100001426	0.017538	0.814217	0.916589
100009002	100001433	-0.0651244	0.439664	0.679978
100009002	100001437	-0.10131	0.16885	0.396174
100009002	100001445	0.0362048	0.636283	0.81836
100009002	100001446	-0.0117871	0.873136	0.944632
100009002	100001452	0.0676482	0.365548	0.615799
100009002	100001454	0.0212777	0.78942	0.904307
100009002	100001456	0.0954538	0.194975	0.431938
100009002	100001461	0.333599	3.27128e-06	8.12396e-05
100009002	100001462	0.184208	0.0120718	0.0678842
100009002	100001466	-0.118917	0.1778	0.408565
100009002	100001467	-0.0244047	0.793952	0.906454
100009002	100001468	0.12171	0.0979514	0.28282
100009002	100001485	0.171609	0.0191778	0.0944461
100009002	100001501	0.0299269	0.685118	0.847405
100009002	100001509	0.108085	0.145284	0.361512
100009002	100001510	0.0286495	0.697888	0.854729
100009002	100001511	0.0950175	0.197033	0.434645
100009002	100001526	-0.0112584	0.906214	0.959864
100009002	100001540	0.019657	0.790005	0.904581
100009002	100001541	0.0982848	0.182	0.414476
100009002	100001550	-0.0387237	0.599752	0.795022
100009002	100001551	0.057037	0.439365	0.679732
100009002	100001562	0.147815	0.044072	0.167821
100009002	100001567	0.164123	0.0251916	0.114496
100009002	100001569	0.101539	0.167883	0.394826
100009002	100001570	0.055146	0.454708	0.691889
100009002	100001571	0.119983	0.102845	0.291525
100009002	100001577	0.201119	0.0107678	0.0624163
100009002	100001579	0.0749661	0.309182	0.562182
100009002	100001580	0.0912605	0.219201	0.462649
100009002	100001586	0.122028	0.100789	0.287843
100009002	100001590	0.104275	0.163605	0.388658
100009002	100001593	0.107372	0.144644	0.360543
100009002	100001594	0.300652	3.20754e-05	0.000588634
100009002	100001597	0.330984	6.02679e-06	0.000139216
100009002	100001604	0.142165	0.0569446	0.199216
100009002	100001605	0.0867224	0.239203	0.486707
100009002	100001606	0.28343	8.8511e-05	0.00138912
100009002	100001609	-0.0467558	0.526269	0.745545
100009002	100001612	0.0121147	0.872489	0.944308
100009002	100001613	-0.08844	0.229991	0.475872
100009002	100001614	-0.0495289	0.502002	0.727976
100009002	100001615	-0.124419	0.0906466	0.269396
100009002	100001617	-0.0896129	0.269059	0.520325
100009002	100001619	0.20431	0.00701148	0.0454772
100009002	100001620	0.5455	8.20823e-16	1.06166e-13
100009002	100001624	0.0447161	0.58816	0.787486
100009002	100001635	0.221053	0.0042092	0.0310019
100009002	100001654	0.0462206	0.53102	0.748883
100009002	100001655	0.131727	0.0906949	0.269492
100009002	100001657	-0.0670048	0.363516	0.613912
100009002	100001658	-0.116904	0.117051	0.316203
100009002	100001662	0.106617	0.147507	0.364887
100009002	100001664	0.0682564	0.45694	0.693652
100009002	100001668	-0.0449431	0.542446	0.756907
100009002	100001723	-0.0276656	0.723473	0.869302
100009002	100001730	-0.153568	0.0363763	0.147397
100009002	100001731	0.0507826	0.567637	0.774126
100009002	100001733	-0.100722	0.174889	0.404412
100009002	100001734	-0.0303148	0.681258	0.845143
100009002	100001739	0.0701752	0.341207	0.593173
100009002	100001740	0.0157873	0.830647	0.924488
100009002	100001743	-0.186826	0.0106702	0.0620091
100009002	100001755	0.120044	0.102667	0.291211
100009002	100001756	-0.0174195	0.814946	0.916926
100009002	100001757	0.0170662	0.821121	0.919889
100009002	100001765	0.149773	0.0795443	0.247746
100009002	100001767	0.0793198	0.285814	0.53829
100009002	100001768	0.150051	0.136199	0.347536
100009002	100001777	0.139568	0.0574421	0.200378
100009002	100001778	0.072275	0.326919	0.579548
100009002	100001806	0.0108117	0.903211	0.9584
100009002	100001810	0.0142115	0.847334	0.932465
100009002	100001843	-0.109477	0.141244	0.355445
100009002	100001851	0.115736	0.115699	0.313902
100009002	100001856	0.234944	0.00124694	0.0120471
100009002	100001868	0.0562469	0.45074	0.688748
100009002	100001869	0.125081	0.0889296	0.266109
100009002	100001870	0.078321	0.287968	0.540682
100009002	100001872	0.330078	2.42403e-05	0.000463953
100009002	100001876	0.233732	0.00132372	0.012631
100009002	100001882	0.186966	0.0108253	0.0626508
100009002	100001925	0.00936145	0.912905	0.962967
100009002	100001948	-0.0098461	0.89418	0.954374
100009002	100001950	-0.0241613	0.744084	0.880617
100009002	100001951	0.151179	0.0579446	0.201557
100009002	100001956	-0.0247052	0.737841	0.877316
100009002	100001977	0.0884213	0.230089	0.475989
100009002	100001987	0.0246549	0.738356	0.877571
100009002	100001988	0.008451	0.909352	0.961268
100009002	100001989	0.0651754	0.376793	0.626023
100009002	100001990	-0.0895328	0.224261	0.468877
100009002	100001992	0.092595	0.208748	0.449608
100009002	100001993	0.0700073	0.342366	0.594211
100009002	100001994	0.0308277	0.676167	0.842138
100009002	100001999	0.0625906	0.396048	0.64321
100009002	100002003	0.0908316	0.245933	0.49451
100009002	100002008	-0.125128	0.0960734	0.27946
100009002	100002009	-0.115294	0.117106	0.316279
100009002	100002014	-0.0957727	0.19348	0.429906
100009002	100002015	-0.00933196	0.921853	0.966949
100009002	100002017	0.0860136	0.323062	0.575971
100009002	100002018	-0.143543	0.0512638	0.185776
100009002	100002021	-0.0590442	0.43239	0.674097
100009002	100002024	-0.10304	0.167485	0.394277
100009002	100002026	-0.0173155	0.815034	0.91698
100009002	100002027	-0.035228	0.634037	0.816997
100009002	100002028	-0.0522535	0.478745	0.710443
100009002	100002029	-0.0275162	0.746022	0.88158
100009002	100002049	0.0546193	0.599091	0.794613
100009002	100002067	-0.0645973	0.381049	0.629857
100009002	100002070	0.161039	0.0281049	0.123448
100009002	100002094	0.1372	0.0647589	0.216905
100009002	100002102	0.0490936	0.5081	0.732423
100009002	100002103	-0.0476621	0.518273	0.739756
100009002	100002106	0.0965933	0.189674	0.424712
100009002	100002107	0.24335	0.000817121	0.00861151
100009002	100002113	0.133794	0.130631	0.338627
100009002	100002122	0.105831	0.152775	0.372875
100009002	100002126	0.112048	0.127853	0.33413
100009002	100002128	0.100849	0.181678	0.414052
100009002	100002129	0.0624563	0.397064	0.644145
100009002	100002137	0.126193	0.171455	0.399867
100009002	100002152	0.0967051	0.192816	0.429013
100009002	100002154	0.198892	0.0064989	0.0429737
100009002	100002167	0.338055	2.3695e-06	6.12359e-05
100009002	100002185	-0.00575256	0.939253	0.974596
100009002	100002196	0.0113115	0.878214	0.947045
100009002	100002199	-0.084523	0.252668	0.502125
100009002	100002227	0.0860115	0.402207	0.648687
100009002	100002241	0.0383632	0.656263	0.830511
100009002	100002253	0.0438563	0.573596	0.778072
100009002	100002259	0.0421812	0.567558	0.77406
100009002	100002284	0.0340241	0.644775	0.823528
100009002	100002356	0.0628722	0.393922	0.641385
100009002	100002367	0.176655	0.0158646	0.082603
100009002	100002376	-0.127128	0.113768	0.310648
100009002	100002397	0.031085	0.673618	0.84064
100009002	100002417	-0.0560747	0.447135	0.685809
100009002	100002458	0.0482067	0.513499	0.736273
100009002	100002462	0.0205577	0.780622	0.899661
100009002	100002466	0.149959	0.0410573	0.159963
100009002	100002488	-0.00237495	0.974335	0.989367
100009002	100002500	0.101952	0.167309	0.394023
100009002	100002514	-0.0436858	0.557068	0.767014
100009002	100002528	0.0790036	0.283775	0.536128
100009002	100002537	0.00521146	0.943719	0.976507
100009002	100002544	0.254348	0.00270626	0.0221119
100009002	100002613	-0.0223312	0.767971	0.89303
100009002	100002749	-0.15586	0.0336439	0.139761
100009002	100002761	-0.0788844	0.296634	0.549665
100009002	100002769	0.0721352	0.327859	0.580411
100009002	100002784	0.1277	0.0823923	0.253487
100009002	100002796	0.00880698	0.905035	0.959291
100009002	100002825	0.16385	0.0998558	0.286223
100009002	100002873	0.136191	0.0748455	0.23826
100009002	100002875	0.314736	1.21322e-05	0.000255377
100009002	100002911	-0.0417243	0.571765	0.776825
100009002	100002927	-0.137134	0.0619739	0.210671
100009002	100002945	0.0648767	0.382913	0.631515
100009002	100002951	0.0385167	0.601705	0.796287
100009002	100002952	0.0690338	0.349136	0.600537
100009002	100002953	0.0399489	0.58825	0.78754
100009002	100002989	0.0271333	0.713155	0.863591
100009002	100002990	0.0303484	0.680925	0.84492
100009002	100003000	0.69075	1.04456e-27	3.99864e-25
100009002	100003001	0.620872	3.29215e-21	7.28305e-19
100009002	100003119	0.0620647	0.40785	0.65353
100009002	100003151	0.0869686	0.237867	0.485159
100009002	100003169	0.257517	0.000648736	0.00714868
100009002	100003179	-0.0689742	0.349554	0.600965
100009002	100003183	0.25951	0.00276055	0.0224499
100009002	100003185	0.355045	6.69209e-06	0.000152529
100009002	100003210	0.217302	0.0137437	0.0745501
100009002	100003240	0.167796	0.0231791	0.107961
100009002	100003258	0.0638065	0.386918	0.635052
100009002	100003260	-0.135065	0.105285	0.295788
100009002	100003271	0.315381	1.1617e-05	0.000245947
100009002	100003397	0.0905809	0.218862	0.462231
100009002	100003415	0.0127326	0.863056	0.939978
100009002	100003432	-0.0347149	0.734344	0.875371
100009002	100003434	0.0817335	0.320068	0.573065
100009002	100003470	-0.00532894	0.942453	0.975912
100009002	100003473	-0.00672741	0.942863	0.976111
100009002	100003589	0.153174	0.111802	0.30729
100009002	100003641	0.301204	8.03381e-05	0.00128003
100009002	100003674	0.0549361	0.516116	0.738177
100009002	100003686	0.114733	0.132811	0.342073
100009002	100003695	0.0624638	0.397008	0.644116
100009002	100003696	0.061921	0.501676	0.727702
100009002	100003892	0.271319	0.000211543	0.00286673
100009002	100003901	0.224333	0.00208254	0.0180443
100009002	100003926	-0.030888	0.68664	0.848321
100009002	100004046	0.0712624	0.33376	0.585989
100009002	100004054	0.0873697	0.239568	0.487119
100009002	100004056	0.0431131	0.678256	0.843325
100009002	100004059	0.174671	0.0319472	0.134884
100009002	100004083	-0.0606354	0.414849	0.659559
100009002	100004088	0.145287	0.149228	0.367462
100009002	100004089	0.0551665	0.45454	0.69173
100009002	100004111	-0.031445	0.670059	0.838567
100009002	100004112	0.155165	0.0465854	0.174299
100009002	100004182	-0.0365974	0.626703	0.812323
100009002	100004208	0.0448088	0.543654	0.757753
100009002	100004227	0.0787001	0.288275	0.54104
100009002	100004284	-0.105731	0.15092	0.36995
100009002	100004295	0.109086	0.138304	0.350838
100009002	100004299	0.115348	0.209644	0.450734
100009002	100004318	0.0573569	0.499314	0.72593
100009002	100004322	0.189985	0.00959206	0.057332
100009002	100004327	0.392469	3.01798e-08	1.22385e-06
100009002	100004328	0.130145	0.0766424	0.241916
100009002	100004329	0.195832	0.0073892	0.0473035
100009002	100004396	-0.080545	0.315961	0.569037
100009002	100004414	-0.0337481	0.647462	0.825176
100009002	100004499	0.0318776	0.665791	0.836204
100009002	100004509	-0.0473107	0.606341	0.799277
100009002	100004523	-0.0305498	0.678924	0.843679
100009002	100004541	0.0239794	0.745945	0.881532
100009002	100004542	0.0611509	0.407024	0.652779
100009002	100004561	0.0336496	0.657508	0.831276
100009002	100004575	0.0674021	0.365959	0.616191
100009002	100004601	0.143884	0.155361	0.37676
100009002	100004634	0.114258	0.20826	0.448959
100009002	100004635	-0.0998364	0.175164	0.404825
100009002	100005350	0.129339	0.0785001	0.245698
100009002	100005372	0.617268	1.33344e-20	2.80005e-18
100009002	100005373	0.0691886	0.348054	0.599448
100009002	100005383	-0.0100042	0.892198	0.953467
100009002	100005384	0.125613	0.0875701	0.263494
100009002	100005389	-0.153625	0.0763585	0.241365
100009002	100005402	-0.162534	0.0461592	0.173213
100009002	100005418	0.152736	0.0374132	0.150255
100009002	100005463	0.034552	0.710305	0.861935
100009002	100005466	0.271668	0.000176221	0.00246331
100009002	100005716	0.0636126	0.388365	0.636342
100009002	100005717	0.162096	0.036933	0.148905
100009002	100005814	0.0164438	0.837005	0.927535
100009002	100005850	-0.116439	0.117499	0.316917
100009002	100005864	-0.0894783	0.237612	0.484869
100009002	100005946	0.0723954	0.346713	0.598214
100009002	100005972	0.260133	0.00183802	0.0163739
100009002	100005977	0.103401	0.303481	0.556595
100009002	100005985	0.0718834	0.329554	0.582011
100009002	100005986	0.295169	4.31488e-05	0.00075609
100009002	100005996	-0.0326807	0.658771	0.832043
100009002	100005998	-0.0218058	0.770145	0.894153
100009002	100006005	-0.0161631	0.827143	0.922715
100009002	100006051	-0.0756822	0.30457	0.557749
100009002	100006056	0.0817804	0.269761	0.521064
100009002	100006082	-0.0538237	0.465611	0.700207
100009002	100006092	-0.00415138	0.960894	0.983815
100009002	100006098	0.0780336	0.292391	0.545302
100009002	100006105	-0.00711727	0.929051	0.970254
100009002	100006106	0.122791	0.205503	0.445475
100009002	100006108	0.0354747	0.649013	0.826134
100009002	100006115	0.050066	0.497371	0.724426
100009002	100006116	-0.0965128	0.298495	0.551603
100009002	100006121	-0.055748	0.535247	0.751887
100009002	100006125	-0.147658	0.134696	0.345124
100009002	100006126	-0.011792	0.893658	0.954099
100009002	100006129	0.0290482	0.699499	0.855614
100009002	100006171	0.100437	0.229365	0.475144
100009002	100006173	0.0412445	0.616281	0.80563
100009002	100006184	0.0308632	0.731548	0.873821
100009002	100006190	0.0781142	0.36603	0.61627
100009002	100006191	-0.103155	0.201502	0.440326
100009002	100006260	0.226919	0.00189551	0.0167745
100009002	100006282	-0.0440447	0.632887	0.816236
100009002	100006290	0.186675	0.0107348	0.0622755
100009002	100006292	0.107902	0.142662	0.357626
100009002	100006293	0.0322183	0.663302	0.834819
100009002	100006294	0.322927	6.94152e-06	0.000157434
100009002	100006295	0.153926	0.0359375	0.146213
100009002	100006296	0.137729	0.0608399	0.208141
100009002	100006298	0.274894	0.000146339	0.00211313
100009002	100006314	0.146067	0.0466633	0.17448
100009002	100006361	0.0395573	0.591915	0.790027
100009002	100006367	-0.0178424	0.809	0.913976
100009002	100006369	0.090627	0.353224	0.604271
100009002	100006370	-0.0676091	0.359196	0.609978
100009002	100006375	0.0548276	0.467297	0.701482
100009002	100006376	0.0904528	0.345104	0.596784
100009002	100006378	0.195237	0.0212659	0.101659
100009002	100006379	0.0847456	0.250121	0.4993
100009002	100006430	0.0646588	0.380594	0.629503
100009002	100006435	0.149291	0.0425402	0.163878
100009002	100006438	0.102846	0.162447	0.387065
100009002	100006614	-0.0554698	0.453294	0.690774
100009002	100006619	0.0818655	0.395196	0.64249
100009002	100006620	0.0423563	0.609248	0.801102
100009002	100006627	-0.131101	0.19355	0.430005
100009002	100006641	0.120238	0.102109	0.290251
100009002	100006642	-0.0171571	0.823233	0.920959
100009002	100006644	-0.0294947	0.716518	0.865503
100009002	100006726	0.119518	0.105143	0.29554
100009002	100008903	0.233941	0.00131019	0.0125311
100009002	100008904	0.283801	8.6565e-05	0.00136271
100009002	100008914	0.211482	0.00375987	0.0284403
100009002	100008915	0.276744	0.000131411	0.0019342
100009002	100008916	0.24988	0.000582422	0.00655462
100009002	100008919	0.572049	3.30314e-17	4.98415e-15
100009002	100008920	0.139995	0.0566758	0.198589
100009002	100008921	0.407414	7.86706e-09	3.59145e-07
100009002	100008928	0.0908643	0.217418	0.46045
100009002	100008930	0.0168596	0.819335	0.919001
100009002	100008934	0.0229981	0.78513	0.902041
100009002	100008954	0.353815	7.26834e-07	2.14459e-05
100009002	100008955	0.182091	0.0128649	0.0710821
100009002	100008956	0.128781	0.0798071	0.248277
100009002	100008957	0.23211	0.00143327	0.013451
100009002	100008976	0.10534	0.152447	0.372334
100009002	100008977	0.233734	0.0013236	0.0126305
100009002	100008980	0.267519	0.00022304	0.00299265
100009002	100008984	0.149271	0.0420052	0.162444
100009002	100008985	0.176364	0.0160411	0.083276
100009002	100008990	0.119384	0.104586	0.294559
100009002	100008991	0.0667052	0.36698	0.617086
100009002	100008992	0.0861704	0.242218	0.490148
100009002	100008993	0.193091	0.0082772	0.0514555
100009002	100008994	0.129087	0.0790881	0.246848
100009002	100008998	0.13869	0.0590451	0.204043
100009002	100008999	0.809301	2.20103e-44	2.96116e-41
100009005	35	0.0621598	0.405813	0.651743
100009005	50	0.254211	0.000463	0.00543402
100009005	55	0.0853069	0.246986	0.495704
100009005	62	0.041764	0.614266	0.804282
100009005	93	0.0454392	0.537995	0.753806
100009005	98	-0.0464947	0.528584	0.747234
100009005	111	-0.079067	0.283387	0.535743
100009005	112	-0.00861862	0.907056	0.960249
100009005	117	-0.0118034	0.896056	0.955167
100009005	132	0.335232	3.09482e-06	7.74162e-05
100009005	136	0.120437	0.102476	0.290891
100009005	143	0.0253719	0.736019	0.876308
100009005	144	0.120678	0.133451	0.343111
100009005	158	-0.0708867	0.336322	0.588557
100009005	171	-0.117905	0.108985	0.302379
100009005	179	0.0671354	0.397458	0.644471
100009005	180	-0.166247	0.0233396	0.108482
100009005	181	-0.0421793	0.567576	0.774073
100009005	182	-0.104937	0.15403	0.374771
100009005	189	0.260654	0.000326647	0.004087
100009005	192	0.268125	0.000215545	0.00291061
100009005	194	0.0810326	0.271552	0.522982
100009005	197	-0.0718661	0.330992	0.583411
100009005	207	0.149881	0.0417206	0.161702
100009005	208	0.120311	0.169404	0.397012
100009005	209	0.323439	6.69938e-06	0.000152675
100009005	212	-0.066011	0.377292	0.626453
100009005	213	-0.0456107	0.536459	0.752744
100009005	229	-0.141636	0.053809	0.191825
100009005	231	0.0621113	0.399682	0.646468
100009005	234	0.184311	0.0117913	0.0667687
100009005	235	0.1443	0.0560395	0.197069
100009005	240	0.0641832	0.384115	0.632564
100009005	241	-0.0291779	0.697411	0.854474
100009005	244	0.0466125	0.529798	0.748085
100009005	250	0.056802	0.441255	0.681249
100009005	252	0.137714	0.0608681	0.208206
100009005	254	-0.159539	0.0296221	0.128002
100009005	266	0.21367	0.00340803	0.0264023
100009005	267	0.254078	0.000466287	0.00546555
100009005	272	-0.0392845	0.624087	0.810689
100009005	273	-0.05163	0.485209	0.715336
100009005	275	0.0715626	0.331723	0.584035
100009005	278	-0.0350934	0.635334	0.817768
100009005	279	0.127416	0.0830809	0.254833
100009005	297	0.274145	0.000152827	0.00219017
100009005	302	0.0587185	0.444193	0.683524
100009005	310	0.131883	0.0727555	0.234005
100009005	313	0.298655	3.46477e-05	0.000627905
100009005	327	0.333614	6.84306e-06	0.000155465
100009005	330	0.1359	0.0643826	0.216094
100009005	331	0.0593811	0.420761	0.664406
100009005	338	0.135764	0.0646529	0.216656
100009005	339	0.110204	0.136426	0.347899
100009005	340	-0.0311596	0.67288	0.840206
100009005	342	0.0955937	0.194318	0.431051
100009005	344	-0.0377726	0.60875	0.800772
100009005	355	-0.0898498	0.222618	0.466859
100009005	356	-0.0164475	0.823678	0.921181
100009005	358	0.142134	0.0536137	0.191359
100009005	361	-0.112198	0.159114	0.382185
100009005	362	0.233949	0.00167222	0.0151933
100009005	363	0.1455	0.0475308	0.176645
100009005	376	0.0983071	0.1819	0.414348
100009005	381	0.11978	0.103433	0.292528
100009005	391	0.131974	0.0725556	0.233578
100009005	397	0.110744	0.132376	0.341437
100009005	407	-0.0180047	0.807297	0.913098
100009005	409	0.180987	0.0134303	0.0733138
100009005	415	-0.01546	0.834553	0.926362
100009005	418	-0.181243	0.0163795	0.0844935
100009005	424	-0.0885556	0.22938	0.475158
100009005	432	0.22774	0.00182286	0.0162678
100009005	439	-0.0552075	0.454204	0.691468
100009005	444	0.0123391	0.867248	0.941861
100009005	445	0.202637	0.00554048	0.0381577
100009005	452	-0.127056	0.0839618	0.256531
100009005	460	0.0455939	0.53661	0.752847
100009005	461	0.142457	0.0524213	0.188564
100009005	466	-0.0463686	0.530827	0.748755
100009005	480	0.148738	0.0427524	0.164439
100009005	482	0.104251	0.156756	0.378796
100009005	491	0.00673349	0.92892	0.970191
100009005	498	0.258776	0.000361939	0.00444449
100009005	500	0.0486472	0.52383	0.743883
100009005	501	-0.00631175	0.931863	0.971435
100009005	503	0.0044655	0.951765	0.979895
100009005	504	0.248943	0.000655304	0.00720572
100009005	512	0.199041	0.00645806	0.0427682
100009005	519	-0.0643436	0.382925	0.631523
100009005	533	0.173837	0.0176472	0.0890696
100009005	535	-0.0538797	0.465147	0.699874
100009005	537	-0.166404	0.0232077	0.108049
100009005	561	0.22352	0.00216397	0.0185909
100009005	563	-0.14829	0.043388	0.166087
100009005	564	0.044861	0.543184	0.757426
100009005	565	0.0872595	0.236295	0.483266
100009005	566	0.0969905	0.187851	0.422386
100009005	572	0.0632508	0.391075	0.638777
100009005	796	-0.085845	0.246594	0.495191
100009005	798	0.0328603	0.681895	0.845534
100009005	799	-0.0217997	0.767735	0.892909
100009005	800	-0.0352419	0.632975	0.816289
100009005	803	-0.0401149	0.5867	0.786494
100009005	806	0.0134972	0.85492	0.936125
100009005	811	0.178045	0.0150451	0.0795609
100009005	815	0.181496	0.013167	0.0722725
100009005	821	0.0145621	0.843615	0.930695
100009005	823	0.0966679	0.18933	0.42431
100009005	825	0.0425266	0.566518	0.773408
100009005	826	0.0946588	0.259091	0.509389
100009005	827	0.0158445	0.840898	0.929388
100009005	828	0.128617	0.111903	0.307469
100009005	849	-0.0102159	0.891432	0.953145
100009005	878	0.0484379	0.511478	0.734838
100009005	880	-0.138972	0.0666294	0.220953
100009005	881	-0.0847537	0.26757	0.5187
100009005	888	0.102397	0.164301	0.389661
100009005	891	-0.0751059	0.308277	0.561281
100009005	892	-0.0416814	0.572161	0.777098
100009005	893	0.0817189	0.267499	0.518627
100009005	913	0.130963	0.0747911	0.238149
100009005	917	-0.0130701	0.859462	0.938254
100009005	922	0.0373565	0.671846	0.839589
100009005	923	-0.13212	0.108229	0.300973
100009005	925	0.0228012	0.75739	0.887615
100009005	926	-0.00586044	0.936724	0.973529
100009005	932	0.091524	0.216598	0.459387
100009005	935	-0.00394703	0.96138	0.984033
100009005	980	-0.0358256	0.627351	0.812709
100009005	1001	0.268229	0.000214278	0.00289693
100009005	1002	0.0504091	0.494424	0.722316
100009005	1004	-0.021533	0.770496	0.894338
100009005	1021	-0.0669228	0.364105	0.614437
100009005	1022	-0.023153	0.754415	0.886124
100009005	1023	-0.0100807	0.891379	0.953121
100009005	1024	0.111526	0.12965	0.337048
100009005	1025	-0.0107427	0.884294	0.949847
100009005	1026	0.279051	0.000114789	0.00172724
100009005	1052	-0.0537958	0.465843	0.700371
100009005	1053	0.118526	0.107121	0.299031
100009005	1082	0.141834	0.053472	0.191015
100009005	1083	-0.00267706	0.971072	0.987969
100009005	1084	0.191881	0.00869814	0.0533873
100009005	1087	0.0195152	0.791485	0.90527
100009005	1090	-0.00812256	0.912384	0.962731
100009005	1094	-0.19514	0.00760493	0.048334
100009005	1102	0.143052	0.0514339	0.186153
100009005	1105	0.213235	0.00347546	0.0268027
100009005	1110	0.14782	0.0440639	0.167797
100009005	1111	-0.0188756	0.79817	0.908536
100009005	1113	0.225059	0.00201225	0.017564
100009005	1114	-0.0557259	0.44997	0.688143
100009005	1124	-0.0292761	0.691614	0.851112
100009005	1125	0.0414167	0.61601	0.805427
100009005	1128	-0.0873024	0.236064	0.483023
100009005	1134	0.039878	0.588913	0.788003
100009005	1135	0.0671335	0.363904	0.614258
100009005	1136	-0.0668798	0.368364	0.618365
100009005	1137	0.0360811	0.624896	0.811153
100009005	1140	-0.241529	0.000896555	0.00927793
100009005	1143	-0.0460229	0.53278	0.750119
100009005	1162	0.262963	0.000287639	0.00368593
100009005	1215	0.230901	0.00293315	0.0235292
100009005	1221	-0.132312	0.0718213	0.232081
100009005	1224	0.171614	0.0191739	0.094431
100009005	1231	-0.186666	0.0107388	0.0622924
100009005	1235	-0.0450625	0.541374	0.756174
100009005	1239	-0.100426	0.172618	0.401356
100009005	1242	0.0925483	0.208978	0.449881
100009005	1254	-0.0782987	0.288107	0.540845
100009005	1256	0.179561	0.0141931	0.0763128
100009005	1258	0.0142372	0.863639	0.940227
100009005	1268	0.115543	0.116315	0.314929
100009005	1342	-0.0931638	0.205953	0.445971
100009005	1442	-0.0549278	0.456497	0.693299
100009005	1488	-0.184487	0.0559568	0.196874
100009005	1489	0.112876	0.125042	0.329552
100009005	1518	0.199159	0.00642605	0.0426052
100009005	1526	0.313826	1.28957e-05	0.000269194
100009005	1528	0.215617	0.00320266	0.0251725
100009005	1537	0.349992	9.73882e-07	2.77915e-05
100009005	1538	0.0401429	0.586439	0.786329
100009005	1539	0.382611	7.06834e-08	2.65621e-06
100009005	1547	0.140545	0.055701	0.196295
100009005	1628	0.0668131	0.374202	0.623736
100009005	1629	0.105943	0.178311	0.409303
100009005	1648	0.0890281	0.228165	0.473675
100009005	1869	0.0527122	0.476094	0.708468
100009005	2029	0.0561418	0.446591	0.685367
100009005	2050	-0.0744402	0.312598	0.565618
100009005	2051	0.0412021	0.576591	0.77993
100009005	2054	0.0244516	0.740435	0.878601
100009005	100000007	0.110123	0.134573	0.344942
100009005	100000008	-0.0408534	0.579825	0.781977
100009005	100000010	-0.103965	0.167265	0.393963
100009005	100000011	-0.106864	0.202362	0.441512
100009005	100000014	0.0800946	0.277157	0.529096
100009005	100000015	0.120374	0.107486	0.29967
100009005	100000016	-0.0133678	0.87454	0.94528
100009005	100000036	0.00690478	0.925479	0.968642
100009005	100000039	0.0490552	0.506105	0.730973
100009005	100000042	0.38397	6.29599e-08	2.39051e-06
100009005	100000054	0.107024	0.145961	0.362512
100009005	100000096	0.156889	0.0329503	0.137781
100009005	100000257	0.039617	0.591356	0.789635
100009005	100000258	-0.184182	0.0665954	0.220879
100009005	100000263	-0.0398519	0.589157	0.788174
100009005	100000265	-0.126969	0.0841774	0.256978
100009005	100000269	0.253756	0.000474389	0.00554113
100009005	100000276	0.264141	0.000269438	0.00349322
100009005	100000282	0.141208	0.0552084	0.195098
100009005	100000285	-0.150671	0.0990238	0.284758
100009005	100000295	0.125208	0.167623	0.394466
100009005	100000406	0.199153	0.00642757	0.0426093
100009005	100000409	0.076826	0.33272	0.58498
100009005	100000436	-0.0224316	0.813565	0.916256
100009005	100000437	-0.0227474	0.758584	0.88827
100009005	100000442	0.0930439	0.209031	0.449948
100009005	100000445	-0.0192019	0.794757	0.906837
100009005	100000453	-0.0169151	0.822678	0.920689
100009005	100000463	0.125887	0.0868754	0.262211
100009005	100000467	0.130721	0.0753355	0.239243
100009005	100000487	-0.100768	0.26546	0.516394
100009005	100000491	0.0759405	0.302917	0.556069
100009005	100000551	-0.0168298	0.819649	0.919144
100009005	100000580	0.0317862	0.666692	0.836737
100009005	100000616	0.189199	0.00970037	0.0578068
100009005	100000626	0.179048	0.0144764	0.0774173
100009005	100000630	0.175707	0.02152	0.102482
100009005	100000639	0.288515	6.50887e-05	0.00107284
100009005	100000656	-0.0292873	0.691502	0.851064
100009005	100000657	0.290959	5.60362e-05	0.000945379
100009005	100000665	-0.0874422	0.235311	0.482089
100009005	100000672	0.286757	7.24363e-05	0.00117379
100009005	100000706	-0.0512281	0.489811	0.718862
100009005	100000707	0.051386	0.488472	0.717869
100009005	100000708	-0.136148	0.0638927	0.215053
100009005	100000711	0.00756122	0.926831	0.969217
100009005	100000715	0.0931282	0.238512	0.485876
100009005	100000743	0.198693	0.0065539	0.0432375
100009005	100000765	-0.144479	0.143389	0.358673
100009005	100000773	-0.107136	0.145537	0.361893
100009005	100000774	0.00197959	0.978606	0.991154
100009005	100000776	0.0779257	0.290416	0.543217
100009005	100000781	-0.0420823	0.568467	0.774624
100009005	100000784	0.0101464	0.899636	0.956816
100009005	100000787	0.0297509	0.688494	0.849396
100009005	100000792	-0.1507	0.0400577	0.157355
100009005	100000802	0.00637515	0.93118	0.971149
100009005	100000808	0.154379	0.050544	0.183997
100009005	100000827	-0.0127643	0.862718	0.939819
100009005	100000840	-0.113491	0.12609	0.33122
100009005	100000841	-0.140344	0.0560563	0.197109
100009005	100000846	0.0427458	0.567753	0.774213
100009005	100000856	-0.0755256	0.305575	0.558712
100009005	100000863	-0.124729	0.0898405	0.267827
100009005	100000900	0.0182322	0.80491	0.911807
100009005	100000924	-0.0109423	0.88216	0.948797
100009005	100000936	-0.0852137	0.247505	0.496283
100009005	100000943	0.139587	0.11321	0.30968
100009005	100000961	-0.0209344	0.776706	0.897641
100009005	100000963	0.131683	0.0731934	0.234894
100009005	100000997	-0.0968134	0.188662	0.423438
100009005	100001002	-0.00507373	0.945354	0.977139
100009005	100001006	-0.145189	0.0480131	0.177848
100009005	100001007	0.238473	0.00104608	0.0104848
100009005	100001022	-0.109786	0.135779	0.346834
100009005	100001026	0.120093	0.137928	0.3503
100009005	100001034	0.204841	0.00503741	0.0355094
100009005	100001040	-0.2021	0.00566967	0.0388211
100009005	100001048	-0.0244864	0.744213	0.880685
100009005	100001051	0.173518	0.0178595	0.089829
100009005	100001054	0.173841	0.0176447	0.0890633
100009005	100001055	0.107029	0.148155	0.365826
100009005	100001064	0.0293502	0.717848	0.86628
100009005	100001073	-0.0596944	0.41831	0.662354
100009005	100001083	-0.0779002	0.314071	0.567115
100009005	100001086	0.186712	0.0212659	0.101659
100009005	100001092	0.065166	0.376861	0.62607
100009005	100001102	-0.0349211	0.636074	0.818234
100009005	100001104	0.201279	0.00587226	0.0398242
100009005	100001106	0.0991219	0.219788	0.463363
100009005	100001108	0.0160272	0.829968	0.924157
100009005	100001112	-0.0920187	0.211607	0.453108
100009005	100001121	0.149629	0.0415097	0.161149
100009005	100001125	0.139504	0.119246	0.319907
100009005	100001126	0.148597	0.0435219	0.166441
100009005	100001145	-0.0782456	0.306181	0.559307
100009005	100001148	-0.0308789	0.716239	0.865357
100009005	100001149	0.00420247	0.96275	0.984567
100009005	100001150	0.034617	0.645489	0.823964
100009005	100001151	0.0717751	0.480191	0.711525
100009005	100001162	0.0982083	0.182342	0.414947
100009005	100001167	0.00301088	0.967466	0.986471
100009005	100001170	-0.00162712	0.982415	0.992764
100009005	100001178	0.0791658	0.282784	0.535127
100009005	100001181	-0.142075	0.0637873	0.214821
100009005	100001182	-0.119608	0.103932	0.293419
100009005	100001193	-0.146653	0.0457811	0.172228
100009005	100001195	-0.0975545	0.197725	0.435508
100009005	100001197	-0.121682	0.0980291	0.282961
100009005	100001198	-0.132328	0.0717849	0.231994
100009005	100001207	0.0650828	0.392162	0.639786
100009005	100001208	-0.0725605	0.33995	0.591973
100009005	100001211	0.0411442	0.580258	0.78224
100009005	100001212	0.0760626	0.302138	0.555289
100009005	100001229	-0.12375	0.148157	0.365826
100009005	100001232	-0.112109	0.140803	0.35473
100009005	100001247	0.03041	0.680313	0.844529
100009005	100001251	0.043054	0.559563	0.768653
100009005	100001253	0.0151085	0.837826	0.92792
100009005	100001254	0.153842	0.0360399	0.146475
100009005	100001256	0.136379	0.0634386	0.214055
100009005	100001257	-0.128471	0.118416	0.318506
100009005	100001263	0.229245	0.00164709	0.0150126
100009005	100001266	0.112234	0.127216	0.333074
100009005	100001267	0.0350807	0.646801	0.824732
100009005	100001270	-0.00820089	0.911543	0.962301
100009005	100001271	0.218453	0.0027401	0.0223251
100009005	100001272	0.275627	0.000140245	0.00204072
100009005	100001274	0.146912	0.045395	0.171257
100009005	100001276	0.171601	0.0191832	0.0944659
100009005	100001277	-0.0725566	0.325033	0.577801
100009005	100001278	-0.0815249	0.26864	0.51991
100009005	100001279	-0.0321703	0.695938	0.853647
100009005	100001287	-0.0332987	0.651847	0.827881
100009005	100001293	0.15057	0.0407783	0.159244
100009005	100001294	-0.021423	0.771637	0.894961
100009005	100001295	0.0285585	0.700367	0.856108
100009005	100001296	0.0765065	0.299318	0.552466
100009005	100001300	-0.041232	0.576315	0.779757
100009005	100001310	0.14924	0.0655946	0.218719
100009005	100001313	-0.0575181	0.435509	0.67667
100009005	100001314	0.0397065	0.590518	0.789074
100009005	100001315	0.0170013	0.817842	0.918329
100009005	100001320	0.130932	0.0748621	0.238288
100009005	100001322	-0.0211651	0.817008	0.917923
100009005	100001323	-0.0121395	0.88083	0.94825
100009005	100001324	-0.0689466	0.448601	0.687014
100009005	100001334	-0.0695396	0.402627	0.649058
100009005	100001335	-0.0859541	0.243406	0.491478
100009005	100001337	-0.152484	0.0377319	0.151113
100009005	100001359	0.123981	0.0917977	0.271621
100009005	100001386	0.163214	0.0290344	0.126277
100009005	100001391	0.177979	0.0150827	0.0796919
100009005	100001392	-0.0721762	0.327583	0.58016
100009005	100001393	0.0587508	0.425718	0.668566
100009005	100001395	0.205873	0.00481643	0.0343317
100009005	100001396	-0.00832506	0.915742	0.964172
100009005	100001397	-0.0454584	0.573094	0.777743
100009005	100001398	-0.0306659	0.748231	0.882781
100009005	100001399	0.0464717	0.539072	0.75453
100009005	100001400	0.102445	0.1641	0.389361
100009005	100001402	0.081569	0.331091	0.583507
100009005	100001403	0.120148	0.108154	0.300847
100009005	100001404	0.180796	0.0662622	0.220194
100009005	100001405	0.0464493	0.534654	0.751432
100009005	100001409	-0.00299149	0.968659	0.986965
100009005	100001412	0.0129303	0.860951	0.939018
100009005	100001413	-0.0126043	0.865156	0.940951
100009005	100001415	0.042183	0.567541	0.774049
100009005	100001416	0.113672	0.122385	0.325199
100009005	100001417	0.108441	0.140666	0.354516
100009005	100001423	0.17189	0.0189783	0.0937651
100009005	100001425	0.00298477	0.967748	0.986559
100009005	100001426	0.0363013	0.626601	0.812261
100009005	100001433	-0.144428	0.0852541	0.259024
100009005	100001437	-0.138829	0.0587874	0.203442
100009005	100001445	-0.00682563	0.928981	0.970216
100009005	100001446	-0.0150413	0.838537	0.928276
100009005	100001452	0.104078	0.163223	0.38813
100009005	100001454	-0.0711635	0.371198	0.620942
100009005	100001456	0.134822	0.0665479	0.220792
100009005	100001461	0.256764	0.000403657	0.00486299
100009005	100001462	0.16811	0.0221758	0.104682
100009005	100001466	0.011856	0.893499	0.954048
100009005	100001467	-0.0586252	0.530095	0.748275
100009005	100001468	0.129475	0.0781837	0.245059
100009005	100001485	0.149047	0.0423173	0.163275
100009005	100001501	0.0198061	0.788449	0.903766
100009005	100001509	0.137038	0.064336	0.215991
100009005	100001510	0.0137863	0.851848	0.93466
100009005	100001511	0.143188	0.0512101	0.185665
100009005	100001526	0.0430348	0.652323	0.828096
100009005	100001540	0.0819166	0.26634	0.517305
100009005	100001541	0.0465469	0.52812	0.746867
100009005	100001550	0.062447	0.397135	0.64421
100009005	100001551	-0.0242875	0.742116	0.879557
100009005	100001562	0.0974623	0.185702	0.419535
100009005	100001567	0.177284	0.0154892	0.0812208
100009005	100001569	0.351088	8.95837e-07	2.5784e-05
100009005	100001570	0.210037	0.00400996	0.0298887
100009005	100001571	0.106917	0.146364	0.363122
100009005	100001577	0.213955	0.00659467	0.0434294
100009005	100001579	-0.0655745	0.373871	0.623451
100009005	100001580	-0.120527	0.104117	0.293744
100009005	100001586	0.169905	0.021845	0.103564
100009005	100001590	0.122113	0.102465	0.29087
100009005	100001593	0.145226	0.0479552	0.177707
100009005	100001594	0.258821	0.000374698	0.00457552
100009005	100001597	0.212301	0.00432962	0.0316771
100009005	100001604	0.131171	0.0792299	0.247152
100009005	100001605	0.0963248	0.190913	0.426437
100009005	100001606	0.316849	1.05212e-05	0.000225789
100009005	100001609	-0.0483484	0.51226	0.735304
100009005	100001612	-0.0920123	0.221881	0.465927
100009005	100001613	-0.0624097	0.397417	0.644434
100009005	100001614	-0.0531375	0.471327	0.704678
100009005	100001615	-0.0167011	0.821005	0.919814
100009005	100001617	0.0659143	0.41668	0.661015
100009005	100001619	0.188204	0.0131495	0.0721997
100009005	100001620	0.366036	2.77919e-07	9.07648e-06
100009005	100001624	0.132099	0.108288	0.30108
100009005	100001635	0.137187	0.0779824	0.244672
100009005	100001654	-0.0203768	0.782504	0.900694
100009005	100001655	0.107804	0.16682	0.393292
100009005	100001657	-0.0176223	0.811311	0.915145
100009005	100001658	-0.0551333	0.461022	0.696722
100009005	100001662	0.161544	0.0276087	0.121938
100009005	100001664	0.185578	0.0415591	0.161273
100009005	100001668	0.0230585	0.754738	0.886246
100009005	100001723	0.0494796	0.526688	0.745851
100009005	100001730	-0.0232916	0.752339	0.885059
100009005	100001731	0.201655	0.0219253	0.103833
100009005	100001733	-0.169392	0.0218838	0.103694
100009005	100001734	0.0869425	0.238008	0.485307
100009005	100001739	-0.119668	0.103759	0.293096
100009005	100001740	0.1822	0.0128107	0.0708618
100009005	100001743	-0.149292	0.0419766	0.162371
100009005	100001755	0.215052	0.00320138	0.0251654
100009005	100001756	0.131582	0.0758083	0.240255
100009005	100001757	0.074112	0.325527	0.57826
100009005	100001765	0.199975	0.0186921	0.0927328
100009005	100001767	0.1545	0.0367731	0.148469
100009005	100001768	0.0881608	0.383086	0.631665
100009005	100001777	0.265439	0.000250636	0.00329301
100009005	100001778	-0.0245616	0.739309	0.878037
100009005	100001806	0.0552773	0.533814	0.750868
100009005	100001810	0.00975248	0.894895	0.954672
100009005	100001843	-0.0532053	0.475636	0.708131
100009005	100001851	0.108676	0.139802	0.35317
100009005	100001856	0.399583	1.60453e-08	6.87435e-07
100009005	100001868	0.0487125	0.513738	0.736446
100009005	100001869	0.0186853	0.800161	0.909596
100009005	100001870	0.158368	0.0308552	0.131676
100009005	100001872	0.151862	0.0576117	0.200785
100009005	100001876	0.21289	0.00352985	0.0271198
100009005	100001882	0.229199	0.0016999	0.0153921
100009005	100001925	0.076335	0.371775	0.621442
100009005	100001948	0.0395019	0.593445	0.791026
100009005	100001950	-0.0970566	0.188755	0.423538
100009005	100001951	0.121287	0.129	0.336003
100009005	100001956	0.0702498	0.340692	0.59271
100009005	100001977	0.024916	0.735687	0.876126
100009005	100001987	0.135999	0.064187	0.215678
100009005	100001988	-0.090973	0.219388	0.46288
100009005	100001989	-0.0176317	0.811213	0.9151
100009005	100001990	-0.106067	0.14962	0.36802
100009005	100001992	0.095894	0.192915	0.429142
100009005	100001993	-0.0109516	0.882061	0.948766
100009005	100001994	-0.0566547	0.442443	0.682136
100009005	100001999	-0.111535	0.129618	0.336996
100009005	100002003	-0.110408	0.158022	0.380626
100009005	100002008	-0.0597311	0.428358	0.670658
100009005	100002009	-0.168291	0.0216694	0.102962
100009005	100002014	-0.169602	0.0206532	0.0995224
100009005	100002015	-0.042393	0.655717	0.83018
100009005	100002017	0.189152	0.0286055	0.124992
100009005	100002018	-0.0855654	0.246843	0.495526
100009005	100002021	-0.0311677	0.678746	0.843593
100009005	100002024	-0.0506506	0.498312	0.725131
100009005	100002026	-0.120797	0.101445	0.289082
100009005	100002027	-0.0069027	0.925704	0.968732
100009005	100002028	-0.12007	0.102592	0.2911
100009005	100002029	-0.0406567	0.632171	0.815763
100009005	100002049	0.0317609	0.75995	0.88897
100009005	100002067	-0.166771	0.0229011	0.107084
100009005	100002070	0.235551	0.0012101	0.011767
100009005	100002094	0.127627	0.0859882	0.260464
100009005	100002102	0.0736453	0.320459	0.573478
100009005	100002103	-0.0373642	0.612631	0.803294
100009005	100002106	0.036566	0.620249	0.808156
100009005	100002107	0.215223	0.00317653	0.0250218
100009005	100002113	0.0491223	0.580383	0.782321
100009005	100002122	0.209381	0.0043374	0.0317168
100009005	100002126	-0.0276443	0.707997	0.86063
100009005	100002128	-0.00451646	0.952425	0.980171
100009005	100002129	-0.059894	0.416753	0.661054
100009005	100002137	0.00351802	0.96971	0.987406
100009005	100002152	-0.064959	0.382309	0.630973
100009005	100002154	0.193074	0.00828291	0.0514823
100009005	100002167	0.0771163	0.295471	0.548453
100009005	100002185	0.053586	0.477456	0.709521
100009005	100002196	0.0250726	0.734088	0.87521
100009005	100002199	-0.117312	0.111769	0.307234
100009005	100002227	0.145421	0.155249	0.376594
100009005	100002241	0.142116	0.0975987	0.282171
100009005	100002253	-0.0321173	0.680313	0.844529
100009005	100002259	-0.134868	0.0664531	0.220617
100009005	100002284	-0.0262568	0.722033	0.868439
100009005	100002356	0.013818	0.851511	0.934509
100009005	100002367	0.114487	0.119711	0.32073
100009005	100002376	-0.0208137	0.796484	0.907716
100009005	100002397	0.0664603	0.367437	0.617508
100009005	100002417	0.0726406	0.324472	0.577276
100009005	100002458	0.0590828	0.423103	0.666406
100009005	100002462	0.00943172	0.898333	0.95625
100009005	100002466	0.146114	0.0465925	0.174312
100009005	100002488	-0.0303148	0.681258	0.845143
100009005	100002500	0.219205	0.00271891	0.0221905
100009005	100002514	-0.0368696	0.620238	0.808147
100009005	100002528	-0.0124883	0.865658	0.941184
100009005	100002537	0.107453	0.144343	0.360093
100009005	100002544	0.259094	0.00223405	0.01906
100009005	100002613	0.133466	0.0765608	0.24176
100009005	100002749	-0.155075	0.0345596	0.142378
100009005	100002761	-0.0530256	0.483331	0.713886
100009005	100002769	0.0322748	0.661882	0.833932
100009005	100002784	0.0967761	0.188833	0.423636
100009005	100002796	-0.175115	0.0168186	0.0861179
100009005	100002825	0.104981	0.293673	0.546607
100009005	100002873	0.153348	0.0446042	0.16922
100009005	100002875	0.343187	1.62403e-06	4.38034e-05
100009005	100002911	0.169061	0.0210673	0.100961
100009005	100002927	-0.138186	0.0599806	0.206148
100009005	100002945	0.0700618	0.345966	0.597543
100009005	100002951	0.115203	0.117398	0.316752
100009005	100002952	0.161494	0.0276578	0.122088
100009005	100002953	0.00742136	0.919921	0.966132
100009005	100002989	-0.0109143	0.882459	0.948944
100009005	100002990	0.0175216	0.812369	0.915748
100009005	100003000	0.451683	9.73996e-11	6.21188e-09
100009005	100003001	0.416958	3.21802e-09	1.57981e-07
100009005	100003119	-0.0462772	0.537315	0.753354
100009005	100003151	-0.03179	0.666655	0.836713
100009005	100003169	0.130262	0.0885353	0.265365
100009005	100003179	-0.17792	0.0151172	0.0798273
100009005	100003183	0.15249	0.0820722	0.252854
100009005	100003185	0.168898	0.0368845	0.148782
100009005	100003210	0.153789	0.0830626	0.254805
100009005	100003240	-0.00884878	0.905366	0.959495
100009005	100003258	0.113487	0.122997	0.326207
100009005	100003260	-0.0489411	0.558831	0.76813
100009005	100003271	0.108197	0.141568	0.355937
100009005	100003397	0.095935	0.192723	0.42885
100009005	100003415	0.0920075	0.211662	0.453184
100009005	100003432	-0.0613137	0.548672	0.761128
100009005	100003434	0.17577	0.0314366	0.133408
100009005	100003470	-0.117361	0.110642	0.305241
100009005	100003473	-0.0929766	0.320858	0.573838
100009005	100003589	0.074488	0.441429	0.681352
100009005	100003641	0.205206	0.00799675	0.0501566
100009005	100003674	0.144913	0.0853116	0.259139
100009005	100003686	0.0247878	0.746151	0.881645
100009005	100003695	0.0982102	0.182333	0.414937
100009005	100003696	0.146878	0.109416	0.30313
100009005	100003892	0.256498	0.000473782	0.00553639
100009005	100003901	0.0742481	0.313851	0.566878
100009005	100003926	-0.0779373	0.308096	0.561085
100009005	100004046	0.0764076	0.299944	0.553077
100009005	100004054	0.141539	0.0559761	0.196925
100009005	100004056	0.162472	0.115698	0.313901
100009005	100004059	0.180624	0.0264604	0.118442
100009005	100004083	0.0709939	0.339572	0.591585
100009005	100004088	0.193459	0.053789	0.191777
100009005	100004089	0.199157	0.00642656	0.0426075
100009005	100004111	0.0145005	0.844268	0.930948
100009005	100004112	0.168971	0.0300372	0.129268
100009005	100004182	-0.135005	0.0715689	0.231541
100009005	100004208	0.114929	0.118279	0.318279
100009005	100004227	0.140779	0.0566353	0.198502
100009005	100004284	0.0496053	0.501342	0.72742
100009005	100004295	0.0615705	0.403807	0.650036
100009005	100004299	0.147857	0.107046	0.298909
100009005	100004318	-0.00789845	0.925939	0.968817
100009005	100004322	0.166197	0.0237622	0.109854
100009005	100004327	0.194418	0.00783591	0.0494188
100009005	100004328	0.228742	0.00168756	0.0153025
100009005	100004329	0.218028	0.00279426	0.0226719
100009005	100004396	-0.127209	0.112368	0.308259
100009005	100004414	-0.0399899	0.587867	0.787303
100009005	100004499	0.0320623	0.663973	0.835179
100009005	100004509	-0.0907262	0.322335	0.575282
100009005	100004523	-0.00623342	0.932706	0.971824
100009005	100004541	0.0241727	0.743968	0.88056
100009005	100004542	0.111992	0.128044	0.334443
100009005	100004561	0.043709	0.564609	0.772071
100009005	100004575	0.0495984	0.506103	0.730973
100009005	100004601	0.0798516	0.432056	0.673812
100009005	100004634	0.0205079	0.821866	0.920281
100009005	100004635	0.0370303	0.615812	0.80531
100009005	100005350	0.160723	0.0284182	0.124402
100009005	100005372	0.424303	2.15374e-09	1.09336e-07
100009005	100005373	-0.0502021	0.496201	0.723604
100009005	100005383	0.131836	0.0728576	0.234232
100009005	100005384	0.105543	0.151653	0.371084
100009005	100005389	0.0570556	0.512589	0.735545
100009005	100005402	-0.149411	0.0670962	0.221987
100009005	100005418	0.111367	0.130199	0.337924
100009005	100005463	0.0289644	0.755535	0.886654
100009005	100005466	0.193454	0.0081542	0.0508939
100009005	100005716	0.181508	0.0131612	0.0722479
100009005	100005717	0.179521	0.0206498	0.09951
100009005	100005814	-0.179374	0.0236757	0.10957
100009005	100005850	-0.0174256	0.815387	0.917164
100009005	100005864	-0.0113845	0.880795	0.948232
100009005	100005946	0.151295	0.0482329	0.178383
100009005	100005972	0.274254	0.000998546	0.0101147
100009005	100005977	0.130052	0.194888	0.431829
100009005	100005985	0.179799	0.0140629	0.0758
100009005	100005986	0.253567	0.000479178	0.00558732
100009005	100005996	-0.0604867	0.413425	0.658298
100009005	100005998	-0.0569695	0.444935	0.684076
100009005	100006005	0.0797619	0.280478	0.532599
100009005	100006051	-0.140804	0.0552466	0.195193
100009005	100006056	0.116671	0.114748	0.312347
100009005	100006082	-0.0534713	0.468542	0.702506
100009005	100006092	0.170311	0.0427254	0.16437
100009005	100006098	0.212612	0.0037608	0.0284453
100009005	100006105	0.0798633	0.316976	0.570078
100009005	100006106	0.25991	0.00659785	0.0434442
100009005	100006108	0.0307543	0.693181	0.852006
100009005	100006115	0.215525	0.0031332	0.0247516
100009005	100006116	0.0818937	0.37799	0.627127
100009005	100006121	-0.123366	0.168748	0.39603
100009005	100006125	0.0138696	0.888865	0.951934
100009005	100006126	0.0920942	0.295474	0.548454
100009005	100006129	0.0364175	0.6284	0.813329
100009005	100006171	0.0278696	0.739319	0.878045
100009005	100006173	-0.0774239	0.346332	0.597859
100009005	100006184	-0.0157571	0.860985	0.939035
100009005	100006190	0.158595	0.0651636	0.217779
100009005	100006191	-0.0115884	0.886202	0.950699
100009005	100006260	0.133388	0.0702851	0.228807
100009005	100006282	0.0273491	0.766837	0.892465
100009005	100006290	0.133804	0.0686476	0.225389
100009005	100006292	0.0199218	0.787243	0.90314
100009005	100006293	-0.0595713	0.420542	0.664236
100009005	100006294	0.201333	0.00585871	0.039764
100009005	100006295	0.112837	0.125174	0.329747
100009005	100006296	0.0176112	0.811429	0.915213
100009005	100006298	0.153424	0.0365536	0.147905
100009005	100006314	0.20541	0.00491443	0.0348486
100009005	100006361	0.0731348	0.321183	0.57415
100009005	100006367	-0.155968	0.0335194	0.139387
100009005	100006369	0.175513	0.0705655	0.229355
100009005	100006370	-0.0892531	0.225718	0.470643
100009005	100006375	0.0934646	0.214641	0.456909
100009005	100006376	0.246455	0.00912004	0.0552628
100009005	100006378	0.156218	0.0662924	0.220255
100009005	100006379	0.0292183	0.692192	0.851426
100009005	100006430	0.264576	0.000263002	0.00342581
100009005	100006435	0.111476	0.130872	0.33904
100009005	100006438	0.152199	0.0380959	0.152098
100009005	100006614	-0.11268	0.126739	0.332323
100009005	100006619	0.036819	0.702551	0.857425
100009005	100006620	0.0756098	0.361063	0.61169
100009005	100006627	-0.288413	0.00361461	0.0276014
100009005	100006641	0.165563	0.0239231	0.11037
100009005	100006642	-0.00131007	0.986392	0.994393
100009005	100006644	-0.0314235	0.69885	0.855245
100009005	100006726	-0.0442534	0.549756	0.7619
100009005	100008903	0.32984	4.2778e-06	0.000103007
100009005	100008904	0.483936	2.60457e-12	2.14258e-10
100009005	100008914	0.116022	0.114798	0.312417
100009005	100008915	0.0937419	0.203141	0.442505
100009005	100008916	0.0794698	0.280934	0.533097
100009005	100008919	0.819036	2.68053e-45	3.80604e-42
100009005	100008920	0.16262	0.0265771	0.118785
100009005	100008921	0.412533	4.8877e-09	2.31739e-07
100009005	100008928	-0.0661955	0.369354	0.619314
100009005	100008930	-0.102956	0.161996	0.386409
100009005	100008934	0.032552	0.699533	0.85563
100009005	100008954	0.308753	1.80552e-05	0.000360063
100009005	100008955	0.147291	0.0448361	0.169842
100009005	100008956	0.153984	0.035867	0.146014
100009005	100008957	0.116822	0.1123	0.308143
100009005	100008976	0.222843	0.00223397	0.0190597
100009005	100008977	0.0731142	0.321319	0.574277
100009005	100008980	0.365125	2.9896e-07	9.68649e-06
100009005	100008984	0.225627	0.00195865	0.0171982
100009005	100008985	0.3033	2.57485e-05	0.000487862
100009005	100008990	0.0286196	0.698188	0.854898
100009005	100008991	-0.0641428	0.385714	0.634007
100009005	100008992	-0.0205335	0.780874	0.899787
100009005	100008993	0.206768	0.00463171	0.0333256
100009005	100008994	0.100329	0.173035	0.401904
100009005	100008998	0.172351	0.0186557	0.0926017
100009005	100008999	0.618393	5.22846e-21	1.13897e-18
100009005	100009002	0.718885	7.08142e-31	3.45693e-28
100009007	35	-0.0661567	0.376237	0.625488
100009007	50	-0.0970054	0.187782	0.422298
100009007	55	0.12758	0.0826817	0.254072
100009007	62	0.0050678	0.951256	0.979689
100009007	93	-0.216413	0.00300894	0.023999
100009007	98	-0.132485	0.0714463	0.231266
100009007	111	-0.150338	0.0405436	0.15865
100009007	112	0.117448	0.110374	0.304795
100009007	117	0.0357296	0.692413	0.851532
100009007	132	0.00689511	0.925785	0.968754
100009007	136	0.0147909	0.841617	0.929741
100009007	143	-0.103185	0.169282	0.396823
100009007	144	-0.0560668	0.486937	0.716676
100009007	158	0.0368681	0.617361	0.806298
100009007	171	-0.0303876	0.680535	0.844681
100009007	179	0.0780998	0.324742	0.577532
100009007	180	-0.0281758	0.702645	0.857474
100009007	181	0.17916	0.0144142	0.0771666
100009007	182	-0.091821	0.212594	0.454314
100009007	189	-0.143757	0.0502839	0.183375
100009007	192	0.0487922	0.508391	0.732632
100009007	194	-0.0904522	0.21952	0.463042
100009007	197	-0.119387	0.105527	0.29621
100009007	207	-0.00147455	0.984107	0.993475
100009007	208	0.00794144	0.92799	0.969792
100009007	209	-0.0169174	0.818726	0.918723
100009007	212	-0.138573	0.0628323	0.212696
100009007	213	-0.0408441	0.579911	0.782022
100009007	229	0.0162032	0.826256	0.922339
100009007	231	0.0596366	0.418761	0.662722
100009007	234	-0.129902	0.0771976	0.243097
100009007	235	-0.10648	0.159559	0.382848
100009007	240	-0.178848	0.014588	0.0778451
100009007	241	-0.00115436	0.987729	0.994948
100009007	244	-0.103808	0.160819	0.384671
100009007	250	-0.0510021	0.489353	0.718495
100009007	252	0.00966856	0.895795	0.955077
100009007	254	0.069957	0.342714	0.594552
100009007	266	0.268996	0.000205186	0.00279457
100009007	267	0.0070633	0.923773	0.967825
100009007	272	0.0928808	0.24575	0.494301
100009007	273	0.0821045	0.266547	0.51754
100009007	275	-0.132681	0.0710249	0.230368
100009007	278	-0.0340017	0.645895	0.824199
100009007	279	-0.0685434	0.352579	0.60373
100009007	297	-0.0448219	0.543537	0.757674
100009007	302	-0.150095	0.0493835	0.181221
100009007	310	-0.153614	0.0363189	0.147228
100009007	313	0.0373045	0.6132	0.803628
100009007	327	-0.0485492	0.524667	0.744486
100009007	330	0.0542191	0.462336	0.697741
100009007	331	-0.32893	4.56237e-06	0.000108948
100009007	338	0.0795463	0.28047	0.532589
100009007	339	0.0480861	0.516854	0.738762
100009007	340	0.0822858	0.264183	0.51509
100009007	342	0.0591256	0.422766	0.666124
100009007	344	-0.022624	0.759217	0.888604
100009007	355	0.0286514	0.69787	0.854719
100009007	356	0.0975276	0.185406	0.419148
100009007	358	0.0706853	0.339019	0.591099
100009007	361	-0.000364223	0.996365	0.99849
100009007	362	0.0426128	0.572226	0.777124
100009007	363	0.00201502	0.978224	0.990988
100009007	376	-0.286449	7.37993e-05	0.00119211
100009007	381	-0.256305	0.000413772	0.00496223
100009007	391	-0.0599108	0.416622	0.660956
100009007	397	-0.275254	0.000143316	0.00207791
100009007	407	-0.151729	0.0387019	0.153703
100009007	409	0.0292556	0.691819	0.851177
100009007	415	-0.000650089	0.992993	0.997091
100009007	418	-0.108912	0.151369	0.370632
100009007	424	-0.00518162	0.944041	0.976606
100009007	432	-0.0349077	0.637125	0.818812
100009007	439	-0.00451025	0.951282	0.979701
100009007	444	-0.186015	0.011021	0.0634769
100009007	445	0.0606101	0.411194	0.656363
100009007	452	0.0629767	0.393135	0.64066
100009007	460	-0.110045	0.134852	0.345402
100009007	461	0.00766939	0.917254	0.964926
100009007	466	0.124122	0.0923154	0.272528
100009007	480	-0.112734	0.12552	0.330375
100009007	482	-0.0758239	0.303663	0.556787
100009007	491	-0.0322929	0.668712	0.837831
100009007	498	-0.0437925	0.552841	0.764082
100009007	500	0.0630986	0.40815	0.653816
100009007	501	-0.000737567	0.992028	0.996679
100009007	503	0.134337	0.0675411	0.222944
100009007	504	0.149388	0.0429738	0.165024
100009007	512	0.0163169	0.825055	0.921817
100009007	519	0.116501	0.113296	0.309845
100009007	533	-0.032825	0.656482	0.830673
100009007	535	-0.011222	0.87917	0.94749
100009007	537	-0.000567861	0.993862	0.997451
100009007	561	-0.306797	2.05238e-05	0.000401666
100009007	563	-0.0971434	0.187152	0.421511
100009007	564	0.107818	0.142974	0.358039
100009007	565	-0.132692	0.0710009	0.230321
100009007	566	-0.28544	7.8439e-05	0.00125401
100009007	572	-0.0434829	0.555654	0.766101
100009007	796	-0.00103639	0.98886	0.995403
100009007	798	-0.0331128	0.679585	0.844107
100009007	799	-0.184404	0.011748	0.0665888
100009007	800	0.00510516	0.944865	0.976942
100009007	803	-0.121396	0.0988252	0.284383
100009007	806	-0.187945	0.0102026	0.059994
100009007	811	-0.174915	0.0169457	0.0865545
100009007	815	-0.233889	0.00131356	0.0125542
100009007	821	-0.0648863	0.378917	0.627935
100009007	823	0.0093851	0.898833	0.956462
100009007	825	-0.0456531	0.53831	0.753989
100009007	826	-0.00759585	0.928003	0.969797
100009007	827	-0.114528	0.145466	0.361792
100009007	828	0.0284827	0.725849	0.870649
100009007	849	-0.116077	0.119685	0.320693
100009007	878	0.047263	0.521786	0.742313
100009007	880	-0.0534013	0.48276	0.713504
100009007	881	-0.0189565	0.804484	0.911605
100009007	888	0.230519	0.00154865	0.0143012
100009007	891	0.0197129	0.789422	0.904307
100009007	892	0.102759	0.162808	0.387577
100009007	893	0.0243341	0.741638	0.879251
100009007	913	-6.52714e-06	0.999929	0.999967
100009007	917	0.0766837	0.298197	0.551265
100009007	922	-0.0716863	0.415833	0.660327
100009007	923	-0.0653437	0.428506	0.670802
100009007	925	0.0313293	0.671202	0.839198
100009007	926	0.144514	0.0490726	0.180488
100009007	932	0.158361	0.0317895	0.134432
100009007	935	-0.0471701	0.56259	0.77073
100009007	980	0.138647	0.0591244	0.204209
100009007	1001	0.0377949	0.608537	0.800661
100009007	1002	-0.0514068	0.485909	0.715868
100009007	1004	-0.12941	0.0783353	0.245362
100009007	1021	-0.0970707	0.187484	0.421914
100009007	1022	-0.129644	0.0786058	0.245892
100009007	1023	-0.142548	0.0522686	0.18818
100009007	1024	-0.169712	0.0205699	0.0992242
100009007	1025	-0.00118514	0.987191	0.994717
100009007	1026	0.00680967	0.926502	0.969065
100009007	1052	0.057533	0.435389	0.676577
100009007	1053	-0.156229	0.0332205	0.138562
100009007	1082	-0.235383	0.00122021	0.0118481
100009007	1083	-0.0457562	0.535159	0.751844
100009007	1084	-0.154263	0.0355289	0.145098
100009007	1087	0.0918565	0.212417	0.454118
100009007	1090	0.0521789	0.479374	0.710911
100009007	1094	-0.0985589	0.180778	0.412827
100009007	1102	-0.223108	0.00220635	0.018879
100009007	1105	0.0638905	0.386292	0.634479
100009007	1110	-0.0728811	0.322868	0.575792
100009007	1111	0.00516483	0.944222	0.976667
100009007	1113	0.0205838	0.78035	0.899532
100009007	1114	0.051722	0.483235	0.713819
100009007	1124	0.0829516	0.260325	0.510761
100009007	1125	0.100457	0.222846	0.467138
100009007	1128	-0.0524754	0.476877	0.709049
100009007	1134	-0.314609	1.2236e-05	0.000257382
100009007	1135	-0.0988931	0.180486	0.412421
100009007	1136	0.0100667	0.892414	0.953552
100009007	1137	0.0450718	0.54129	0.756104
100009007	1140	0.0359767	0.625899	0.811814
100009007	1143	-0.0273795	0.710668	0.86214
100009007	1162	0.130094	0.0767574	0.242172
100009007	1215	-0.109442	0.163012	0.387852
100009007	1221	-0.0300295	0.684097	0.846806
100009007	1224	-0.112945	0.12481	0.329193
100009007	1231	-0.0596515	0.418645	0.662632
100009007	1235	-0.0694273	0.346389	0.597927
100009007	1239	0.159588	0.0295719	0.127856
100009007	1242	-0.124727	0.0898453	0.267839
100009007	1254	0.0868082	0.238737	0.486148
100009007	1256	-0.113014	0.124579	0.328795
100009007	1258	0.0295332	0.721603	0.868247
100009007	1268	-0.295003	4.3599e-05	0.000762518
100009007	1342	-0.102339	0.16454	0.389977
100009007	1442	-0.024073	0.744314	0.880715
100009007	1488	0.0303715	0.755019	0.886377
100009007	1489	0.0444265	0.547101	0.760109
100009007	1518	0.171266	0.0194235	0.0952923
100009007	1526	-0.0447734	0.543973	0.757943
100009007	1528	-0.153715	0.036707	0.148293
100009007	1537	0.129742	0.0775668	0.243841
100009007	1538	0.307138	2.00713e-05	0.000393759
100009007	1539	0.270543	0.000187911	0.0025962
100009007	1547	0.0600656	0.415417	0.660001
100009007	1628	0.0243613	0.746168	0.881649
100009007	1629	0.180075	0.0214373	0.10221
100009007	1648	0.180895	0.0137346	0.0745171
100009007	1869	-0.00149919	0.983842	0.993351
100009007	2029	-0.00361697	0.960922	0.983825
100009007	2050	0.0424926	0.564699	0.772126
100009007	2051	0.0956291	0.194152	0.430836
100009007	2054	0.0365473	0.620428	0.808275
100009007	100000007	-0.239021	0.00101768	0.0102656
100009007	100000008	-0.0375096	0.611248	0.802406
100009007	100000010	-0.00848575	0.910492	0.961808
100009007	100000011	-0.0255566	0.761085	0.889561
100009007	100000014	-0.0190732	0.796103	0.907516
100009007	100000015	-0.0196549	0.793409	0.906207
100009007	100000016	0.00114629	0.989198	0.995492
100009007	100000036	-0.183624	0.0121146	0.0680646
100009007	100000039	-0.0431658	0.558542	0.767961
100009007	100000042	-0.0322898	0.661735	0.833841
100009007	100000054	-0.0696232	0.345027	0.596722
100009007	100000096	-0.0558944	0.449839	0.688034
100009007	100000257	0.0631035	0.392181	0.639813
100009007	100000258	-0.10321	0.306848	0.559928
100009007	100000263	0.0637655	0.387224	0.635345
100009007	100000265	-0.202443	0.00558682	0.0383898
100009007	100000269	0.0287166	0.697215	0.85437
100009007	100000276	0.0281516	0.702889	0.857639
100009007	100000282	0.122353	0.0970869	0.281257
100009007	100000285	-0.0814524	0.374459	0.623892
100009007	100000295	0.0446596	0.62379	0.810476
100009007	100000406	-0.137806	0.0606954	0.207808
100009007	100000409	-0.0411347	0.604393	0.798033
100009007	100000436	0.0112532	0.905832	0.959678
100009007	100000437	-0.131345	0.0747331	0.238037
100009007	100000442	-0.00239448	0.974265	0.989344
100009007	100000445	-0.113842	0.121824	0.324257
100009007	100000453	-0.0857097	0.255309	0.505088
100009007	100000463	-0.0587247	0.425924	0.668706
100009007	100000467	0.0490552	0.506105	0.730973
100009007	100000487	-0.086713	0.338254	0.590378
100009007	100000491	-0.2388	0.00102903	0.0103547
100009007	100000551	-0.181209	0.013315	0.0728539
100009007	100000580	-0.109756	0.135886	0.347028
100009007	100000616	-0.00784283	0.91539	0.964005
100009007	100000626	0.0242409	0.742593	0.879823
100009007	100000630	0.0869394	0.258188	0.508365
100009007	100000639	0.0683699	0.353801	0.60473
100009007	100000656	0.0571116	0.438766	0.679235
100009007	100000657	0.34348	1.58908e-06	4.29648e-05
100009007	100000665	0.0844845	0.251589	0.500916
100009007	100000672	0.221467	0.00238266	0.0200407
100009007	100000706	-0.230877	0.00161526	0.0147843
100009007	100000707	-0.00711217	0.923665	0.967772
100009007	100000708	-0.152917	0.0371856	0.14963
100009007	100000711	-0.0829601	0.312835	0.565888
100009007	100000715	-0.0734065	0.353236	0.60428
100009007	100000743	0.0110971	0.880506	0.948101
100009007	100000765	-0.0319696	0.747325	0.882303
100009007	100000773	0.0243807	0.741161	0.879
100009007	100000774	-0.112962	0.124754	0.3291
100009007	100000776	-0.0194984	0.79166	0.905331
100009007	100000781	-0.0279781	0.704634	0.858629
100009007	100000784	0.00214898	0.97869	0.991195
100009007	100000787	0.132199	0.0736344	0.235825
100009007	100000792	-0.0907058	0.218225	0.461426
100009007	100000802	-0.0486244	0.509852	0.733685
100009007	100000808	-0.031815	0.688683	0.849501
100009007	100000827	-0.0559777	0.447923	0.686443
100009007	100000840	0.0650999	0.381275	0.630065
100009007	100000841	0.106725	0.147095	0.364253
100009007	100000846	-0.166454	0.0251205	0.114264
100009007	100000856	-0.00120193	0.98701	0.994626
100009007	100000863	0.0327877	0.656848	0.830875
100009007	100000900	-0.0538797	0.465147	0.699874
100009007	100000924	-0.114481	0.119729	0.320762
100009007	100000936	-0.121089	0.0996895	0.28591
100009007	100000943	-0.0361032	0.683422	0.846452
100009007	100000961	-0.105742	0.150876	0.369891
100009007	100000963	0.0373194	0.613058	0.803549
100009007	100000997	0.0384999	0.601864	0.796394
100009007	100001002	-0.144365	0.0499311	0.182536
100009007	100001006	0.246415	0.000697814	0.0075811
100009007	100001007	0.0580403	0.431346	0.673202
100009007	100001022	0.0336511	0.648407	0.825754
100009007	100001026	-0.150345	0.0627259	0.212428
100009007	100001034	-0.0268946	0.715569	0.864976
100009007	100001040	-0.202952	0.0054659	0.0377715
100009007	100001048	-0.0851446	0.255772	0.505658
100009007	100001051	-0.139626	0.0573379	0.200147
100009007	100001054	-0.114301	0.120319	0.321738
100009007	100001055	-0.128745	0.0815537	0.251802
100009007	100001064	-0.0125467	0.877264	0.946586
100009007	100001073	-0.143264	0.0510848	0.185372
100009007	100001083	0.0706827	0.361138	0.611737
100009007	100001086	0.0868001	0.287638	0.540301
100009007	100001092	-0.0787444	0.285363	0.537788
100009007	100001102	0.182256	0.0127827	0.0707513
100009007	100001104	-0.190442	0.00922364	0.0557238
100009007	100001106	-0.0902646	0.264007	0.514906
100009007	100001108	-0.0980491	0.1879	0.422434
100009007	100001112	0.0645655	0.381283	0.630065
100009007	100001121	-0.112784	0.12535	0.33007
100009007	100001125	-0.0880391	0.326942	0.57956
100009007	100001126	-0.246333	0.000724825	0.00781837
100009007	100001145	0.131122	0.0855116	0.259518
100009007	100001148	-0.15341	0.069341	0.226872
100009007	100001149	0.146985	0.10051	0.287336
100009007	100001150	-0.0780983	0.298734	0.55183
100009007	100001151	0.0178046	0.861144	0.939111
100009007	100001162	-0.280278	0.00010677	0.00162596
100009007	100001167	-0.165268	0.0241781	0.111222
100009007	100001170	-0.0718312	0.329907	0.582363
100009007	100001178	0.00198518	0.978546	0.991129
100009007	100001181	0.0632467	0.411182	0.656351
100009007	100001182	-0.0594986	0.419841	0.663621
100009007	100001193	-0.0516176	0.48412	0.714506
100009007	100001195	-0.0711326	0.34817	0.599568
100009007	100001197	0.138348	0.0596778	0.205452
100009007	100001198	0.100532	0.172161	0.400775
100009007	100001207	-0.123587	0.10322	0.292195
100009007	100001208	-0.0839936	0.269107	0.520372
100009007	100001211	0.0759303	0.306969	0.560017
100009007	100001212	0.180944	0.0134527	0.0734062
100009007	100001229	-0.00752759	0.930174	0.970716
100009007	100001232	0.235211	0.00178272	0.0159819
100009007	100001247	0.0955788	0.194388	0.43114
100009007	100001251	0.137339	0.0615809	0.209794
100009007	100001253	-0.0717361	0.330549	0.582994
100009007	100001254	-0.0402492	0.585447	0.785711
100009007	100001256	-0.18073	0.0135652	0.0738354
100009007	100001257	-0.111304	0.176567	0.406839
100009007	100001263	-0.0298206	0.686178	0.848032
100009007	100001266	-0.139119	0.0582578	0.202245
100009007	100001267	0.103919	0.173635	0.402733
100009007	100001270	0.107757	0.143204	0.358367
100009007	100001271	-0.0522927	0.478415	0.710193
100009007	100001272	0.20938	0.00412841	0.0305486
100009007	100001274	0.0533053	0.469925	0.703578
100009007	100001276	-0.170605	0.0199037	0.0969519
100009007	100001277	0.146024	0.0467284	0.174651
100009007	100001278	0.0708931	0.336278	0.588517
100009007	100001279	-0.055222	0.502104	0.728032
100009007	100001287	-0.150576	0.0402225	0.157791
100009007	100001293	0.0711554	0.335809	0.588051
100009007	100001294	0.0399601	0.588145	0.787472
100009007	100001295	-0.139196	0.0595024	0.205051
100009007	100001296	-0.0342815	0.642274	0.822054
100009007	100001300	-0.201956	0.00570467	0.0389977
100009007	100001310	0.213542	0.00804087	0.0503657
100009007	100001313	-0.0444265	0.547101	0.760109
100009007	100001314	0.0678888	0.357207	0.60801
100009007	100001315	-0.0145266	0.843991	0.930857
100009007	100001320	-0.117501	0.110214	0.30452
100009007	100001322	-0.0259632	0.776511	0.897557
100009007	100001323	-0.0690858	0.393011	0.640567
100009007	100001324	-0.126079	0.164664	0.39014
100009007	100001334	0.0291653	0.725839	0.870646
100009007	100001335	0.0882199	0.231157	0.477273
100009007	100001337	-0.0326497	0.658201	0.831695
100009007	100001359	0.102386	0.164347	0.389724
100009007	100001386	-0.107093	0.153615	0.374173
100009007	100001391	0.0961177	0.191873	0.427705
100009007	100001392	0.0359916	0.625756	0.811693
100009007	100001393	-0.239569	0.000989985	0.010045
100009007	100001395	0.11086	0.13197	0.340821
100009007	100001396	-0.151508	0.052794	0.189426
100009007	100001397	-0.0980007	0.22356	0.468018
100009007	100001398	-0.0218335	0.819259	0.918971
100009007	100001399	-0.118891	0.114996	0.312727
100009007	100001400	-0.0599331	0.416448	0.660818
100009007	100001402	0.0953782	0.255472	0.505271
100009007	100001403	-0.0321173	0.668646	0.837776
100009007	100001404	0.0210925	0.831697	0.924992
100009007	100001405	-0.0337725	0.651742	0.827812
100009007	100001409	-0.100004	0.18792	0.422455
100009007	100001412	-0.0597	0.418266	0.662318
100009007	100001413	-0.178606	0.0152767	0.0804415
100009007	100001415	-0.196666	0.00713653	0.0460947
100009007	100001416	-0.157932	0.0313257	0.133106
100009007	100001417	0.0173594	0.814075	0.916511
100009007	100001423	-0.0156139	0.83248	0.925323
100009007	100001425	-0.0308986	0.675465	0.841729
100009007	100001426	-0.125035	0.0926067	0.273082
100009007	100001433	-0.0394013	0.640344	0.820885
100009007	100001437	0.146925	0.0453757	0.171208
100009007	100001445	-0.00210215	0.978102	0.990944
100009007	100001446	0.0327653	0.657067	0.831007
100009007	100001452	-0.051274	0.493033	0.721266
100009007	100001454	0.135706	0.0870773	0.262576
100009007	100001456	-0.0393092	0.594242	0.791594
100009007	100001461	-0.0154143	0.83459	0.926377
100009007	100001462	-0.151723	0.0392442	0.155155
100009007	100001466	0.0122711	0.889793	0.952397
100009007	100001467	0.102017	0.273738	0.525324
100009007	100001468	0.0709416	0.335946	0.588179
100009007	100001485	-0.319579	8.73807e-06	0.000192353
100009007	100001501	0.0154479	0.834235	0.926211
100009007	100001509	-0.177295	0.0163496	0.0843823
100009007	100001510	0.0235807	0.749367	0.883428
100009007	100001511	0.0605225	0.411872	0.656979
100009007	100001526	-0.0932791	0.327959	0.580515
100009007	100001540	-0.208325	0.0043255	0.0316546
100009007	100001541	-0.259143	0.000354768	0.00437341
100009007	100001550	-0.0702796	0.340487	0.592496
100009007	100001551	0.0439845	0.551099	0.762875
100009007	100001562	-0.0301433	0.682965	0.84616
100009007	100001567	0.0362583	0.623197	0.810126
100009007	100001569	0.0847307	0.250205	0.499379
100009007	100001570	0.00583247	0.937026	0.97366
100009007	100001571	0.0632676	0.390949	0.638683
100009007	100001577	-0.193859	0.0140389	0.0757125
100009007	100001579	0.23896	0.00102083	0.0102912
100009007	100001580	0.0701205	0.345561	0.597187
100009007	100001586	-0.0457506	0.539693	0.754988
100009007	100001590	-0.00850849	0.909745	0.961485
100009007	100001593	0.010284	0.889203	0.952085
100009007	100001594	0.0642451	0.384955	0.633268
100009007	100001597	-0.0055573	0.941145	0.975411
100009007	100001604	0.026506	0.723939	0.86956
100009007	100001605	0.0198658	0.787827	0.903477
100009007	100001606	0.106559	0.147728	0.365213
100009007	100001609	-0.13234	0.0717607	0.231945
100009007	100001612	0.00166928	0.982357	0.992746
100009007	100001613	0.140493	0.055793	0.196483
100009007	100001614	0.109924	0.135285	0.346072
100009007	100001615	0.0333397	0.651447	0.827649
100009007	100001617	0.105056	0.194741	0.43162
100009007	100001619	-0.0422192	0.581272	0.782895
100009007	100001620	0.0240339	0.744715	0.880916
100009007	100001624	0.0426628	0.605425	0.798699
100009007	100001635	-0.132441	0.088945	0.266139
100009007	100001654	0.00389857	0.957882	0.982523
100009007	100001655	0.0809951	0.299564	0.552723
100009007	100001657	-0.102912	0.162179	0.386667
100009007	100001658	0.0131484	0.860549	0.938789
100009007	100001662	-0.0704101	0.339589	0.591593
100009007	100001664	0.0203868	0.824352	0.921493
100009007	100001668	-0.134246	0.0677297	0.223376
100009007	100001723	-0.101886	0.191489	0.427193
100009007	100001730	-0.0365734	0.620178	0.808105
100009007	100001731	-0.206954	0.0186123	0.0924449
100009007	100001733	0.0547395	0.461743	0.697297
100009007	100001734	0.0418847	0.570287	0.775844
100009007	100001739	-0.078528	0.286692	0.539314
100009007	100001740	-0.14658	0.0458899	0.172512
100009007	100001743	-0.03444	0.640735	0.821129
100009007	100001755	-0.0307158	0.677277	0.842762
100009007	100001756	-0.132054	0.0747546	0.238077
100009007	100001757	0.0494665	0.512006	0.735165
100009007	100001765	0.145823	0.0878985	0.264146
100009007	100001767	0.0555912	0.454792	0.691968
100009007	100001768	-0.0574617	0.570128	0.775733
100009007	100001777	0.201496	0.00581823	0.0395593
100009007	100001778	-0.165242	0.0242008	0.111292
100009007	100001806	-0.00383497	0.965595	0.985689
100009007	100001810	-0.0861797	0.242167	0.490097
100009007	100001843	0.0269157	0.718342	0.866565
100009007	100001851	-0.0621505	0.399385	0.646205
100009007	100001856	-0.0340036	0.644975	0.823646
100009007	100001868	-0.0338986	0.649615	0.826486
100009007	100001869	0.0613076	0.405821	0.651748
100009007	100001870	-0.0438876	0.551978	0.763433
100009007	100001872	0.0911783	0.256083	0.506033
100009007	100001876	0.0962017	0.191484	0.427184
100009007	100001882	0.419091	2.89885e-09	1.43605e-07
100009007	100001925	-0.129912	0.12744	0.333434
100009007	100001948	-0.13817	0.0607134	0.207853
100009007	100001950	0.0625374	0.39774	0.644735
100009007	100001951	0.0646968	0.419312	0.663204
100009007	100001956	0.00697751	0.924696	0.968286
100009007	100001977	0.184756	0.0115854	0.0658861
100009007	100001987	-0.251522	0.000534162	0.00611064
100009007	100001988	0.103558	0.161837	0.386176
100009007	100001989	-0.106004	0.149864	0.368368
100009007	100001990	0.0685751	0.352356	0.603518
100009007	100001992	-0.274805	0.0001471	0.00212179
100009007	100001993	-0.0892046	0.225971	0.470958
100009007	100001994	-0.0989524	0.179035	0.410366
100009007	100001999	0.0166489	0.821555	0.920111
100009007	100002003	0.134253	0.0855789	0.259663
100009007	100002008	-0.116265	0.122228	0.324941
100009007	100002009	0.154737	0.0349598	0.14348
100009007	100002014	0.180126	0.0138866	0.0751171
100009007	100002015	0.181832	0.0539164	0.192085
100009007	100002017	-0.208891	0.0154262	0.0809902
100009007	100002018	-0.206345	0.00483283	0.0344151
100009007	100002021	-0.180194	0.0157902	0.0823199
100009007	100002024	-0.227667	0.00205405	0.0178481
100009007	100002026	-0.0179049	0.808856	0.913898
100009007	100002027	-0.133898	0.0692095	0.226563
100009007	100002028	-0.171659	0.019142	0.0943159
100009007	100002029	-0.0627874	0.459511	0.695594
100009007	100002049	-0.0611422	0.556128	0.766428
100009007	100002067	-0.0129806	0.860415	0.938715
100009007	100002070	0.00794167	0.914328	0.963532
100009007	100002094	-0.130181	0.0798425	0.24835
100009007	100002102	-0.0709772	0.338351	0.59048
100009007	100002103	-0.000334749	0.996382	0.998503
100009007	100002106	0.343586	1.57657e-06	4.26715e-05
100009007	100002107	0.475201	7.21203e-12	5.54066e-10
100009007	100002113	-0.0886125	0.317982	0.571079
100009007	100002122	-0.0186492	0.801607	0.910264
100009007	100002126	-0.0254605	0.730132	0.873048
100009007	100002128	0.107036	0.156189	0.378
100009007	100002129	0.0615034	0.404321	0.650473
100009007	100002137	0.0383421	0.678874	0.843661
100009007	100002152	-0.0660673	0.374224	0.623747
100009007	100002154	-0.0288378	0.696	0.853668
100009007	100002167	-0.0375339	0.611017	0.802257
100009007	100002185	-0.119753	0.111345	0.306454
100009007	100002196	0.0327616	0.657104	0.83104
100009007	100002199	0.216849	0.00302842	0.0241149
100009007	100002227	-0.133468	0.192469	0.428527
100009007	100002241	-0.0772771	0.36942	0.619373
100009007	100002253	0.0297056	0.703142	0.857774
100009007	100002259	-0.0211712	0.774248	0.896443
100009007	100002284	-0.104305	0.15654	0.378497
100009007	100002356	0.106869	0.146548	0.3634
100009007	100002367	0.0607033	0.410473	0.655746
100009007	100002376	0.0193422	0.810591	0.914794
100009007	100002397	-0.0546872	0.458475	0.694842
100009007	100002417	0.07262	0.324609	0.577386
100009007	100002458	0.168645	0.0213906	0.102057
100009007	100002462	-0.041411	0.574658	0.778739
100009007	100002466	-0.160699	0.0284424	0.124484
100009007	100002488	-0.12123	0.0992907	0.28523
100009007	100002500	-0.171561	0.0195432	0.0957137
100009007	100002514	-0.14636	0.0480397	0.177899
100009007	100002528	0.125065	0.0889728	0.266193
100009007	100002537	-0.0368942	0.617112	0.806125
100009007	100002544	-0.217427	0.0107044	0.0621545
100009007	100002613	-0.0868276	0.250493	0.499684
100009007	100002749	-0.00302393	0.967325	0.98641
100009007	100002761	-0.0392079	0.604367	0.79801
100009007	100002769	-0.092912	0.207187	0.447583
100009007	100002784	-0.0597541	0.417844	0.662008
100009007	100002796	0.0486039	0.510031	0.733817
100009007	100002825	-0.0979302	0.327475	0.580053
100009007	100002873	0.191197	0.0119891	0.0675698
100009007	100002875	0.42362	1.69571e-09	8.78653e-08
100009007	100002911	0.0679205	0.356982	0.607791
100009007	100002927	0.0279184	0.705235	0.859035
100009007	100002945	0.180265	0.0146097	0.0779286
100009007	100002951	0.0505434	0.493274	0.721423
100009007	100002952	0.0286793	0.697589	0.854581
100009007	100002953	0.00234324	0.974678	0.989519
100009007	100002989	-0.271978	0.000173124	0.00242743
100009007	100002990	-0.274249	0.000151907	0.00217857
100009007	100003000	0.080572	0.274295	0.525935
100009007	100003001	0.119319	0.104777	0.294905
100009007	100003119	0.0634361	0.397548	0.644572
100009007	100003151	-0.125952	0.0867107	0.261903
100009007	100003169	-0.113675	0.137601	0.349778
100009007	100003179	-0.106723	0.147102	0.364267
100009007	100003183	-0.059953	0.496359	0.72373
100009007	100003185	0.0281017	0.730233	0.873104
100009007	100003210	-0.103261	0.246088	0.494678
100009007	100003240	-0.00772971	0.917288	0.964929
100009007	100003258	-0.233691	0.0013264	0.01265
100009007	100003260	-0.0687372	0.411354	0.656504
100009007	100003271	-0.0524176	0.477363	0.709441
100009007	100003397	0.0115558	0.875605	0.945779
100009007	100003415	0.0422129	0.567267	0.773879
100009007	100003432	0.00218682	0.98295	0.993004
100009007	100003434	-0.0153749	0.851865	0.934671
100009007	100003470	0.339386	2.14967e-06	5.61321e-05
100009007	100003473	-0.152262	0.102746	0.291352
100009007	100003589	-0.165323	0.0858028	0.260099
100009007	100003641	-0.0141509	0.856405	0.936789
100009007	100003674	-0.179197	0.0328589	0.13752
100009007	100003686	0.0483612	0.527485	0.746425
100009007	100003695	-0.189672	0.00951632	0.0570049
100009007	100003696	0.0828946	0.368061	0.618082
100009007	100003892	0.0967672	0.193766	0.430308
100009007	100003901	-0.087791	0.233442	0.479988
100009007	100003926	0.0624922	0.414045	0.658867
100009007	100004046	-0.255923	0.00042238	0.0050433
100009007	100004054	0.165896	0.0248064	0.113274
100009007	100004056	0.0915034	0.377826	0.626979
100009007	100004059	0.0411816	0.615628	0.805226
100009007	100004083	0.216502	0.00324298	0.0254113
100009007	100004088	-0.0212421	0.833844	0.926007
100009007	100004089	0.0881136	0.231722	0.477926
100009007	100004111	-0.115177	0.117482	0.316881
100009007	100004112	-0.0903908	0.248242	0.497134
100009007	100004182	0.0698073	0.353123	0.604179
100009007	100004208	-0.124199	0.0912231	0.270496
100009007	100004227	-0.0779488	0.292917	0.545862
100009007	100004284	-0.153068	0.0369964	0.149081
100009007	100004295	-0.066505	0.367114	0.617205
100009007	100004299	-0.0384679	0.676577	0.842364
100009007	100004318	-0.0209427	0.8053	0.912029
100009007	100004322	-0.000583753	0.993708	0.997356
100009007	100004327	0.0650262	0.377888	0.627017
100009007	100004328	0.423592	1.70032e-09	8.80619e-08
100009007	100004329	0.451977	9.43886e-11	6.03562e-09
100009007	100004396	0.133532	0.0954645	0.278296
100009007	100004414	0.168015	0.0218887	0.10371
100009007	100004499	-0.0298337	0.686048	0.847955
100009007	100004509	-0.0473784	0.605825	0.798906
100009007	100004523	-0.0575498	0.435255	0.676455
100009007	100004541	-0.162208	0.0273883	0.121257
100009007	100004542	-0.149517	0.041664	0.16155
100009007	100004561	0.0463989	0.540873	0.755853
100009007	100004575	-0.14653	0.0483997	0.178807
100009007	100004601	-0.0129252	0.89896	0.95652
100009007	100004634	-0.025751	0.777389	0.897961
100009007	100004635	-0.0488463	0.50792	0.732302
100009007	100005350	-0.00318618	0.965573	0.985689
100009007	100005372	0.122955	0.0972768	0.281604
100009007	100005373	-0.0627212	0.395062	0.642376
100009007	100005383	0.0242465	0.742536	0.879785
100009007	100005384	-0.123246	0.0937536	0.27517
100009007	100005389	-0.0606816	0.486115	0.716038
100009007	100005402	-0.129479	0.113075	0.309462
100009007	100005418	0.0709323	0.33601	0.588238
100009007	100005463	0.0771349	0.406416	0.652298
100009007	100005466	0.0103511	0.888484	0.951765
100009007	100005716	0.114819	0.118635	0.318867
100009007	100005717	-0.0466305	0.55079	0.76263
100009007	100005814	-0.144668	0.0688528	0.225804
100009007	100005850	0.0496322	0.505813	0.730758
100009007	100005864	-0.0936298	0.216457	0.459217
100009007	100005946	-0.0696306	0.365487	0.615736
100009007	100005972	0.0186609	0.826157	0.922313
100009007	100005977	-0.0462434	0.646089	0.82435
100009007	100005985	0.429103	9.90274e-10	5.3617e-08
100009007	100005986	0.489087	1.40923e-12	1.20189e-10
100009007	100005996	0.0777302	0.292951	0.545909
100009007	100005998	-0.045653	0.540559	0.755647
100009007	100006005	-0.255278	0.000453336	0.00533993
100009007	100006051	0.035999	0.625684	0.811664
100009007	100006056	-0.10617	0.151457	0.370765
100009007	100006082	0.155671	0.0338617	0.140386
100009007	100006092	-0.103743	0.219212	0.462661
100009007	100006098	-0.016746	0.821496	0.920075
100009007	100006105	-0.212569	0.00714403	0.0461304
100009007	100006106	0.128116	0.186373	0.420455
100009007	100006108	-0.199107	0.00989194	0.0586499
100009007	100006115	0.0683028	0.354275	0.605161
100009007	100006116	0.16275	0.0782622	0.24522
100009007	100006121	-0.0806149	0.369536	0.619458
100009007	100006125	0.0912088	0.357139	0.607953
100009007	100006126	0.0756312	0.390576	0.638322
100009007	100006129	-0.0831879	0.26825	0.519449
100009007	100006171	-0.0483546	0.563558	0.771354
100009007	100006173	0.0822597	0.316952	0.570059
100009007	100006184	0.0965971	0.281922	0.534137
100009007	100006190	-0.107302	0.213726	0.455681
100009007	100006191	-0.0484902	0.549063	0.761429
100009007	100006260	0.0758595	0.304756	0.557912
100009007	100006282	-0.029759	0.746958	0.882084
100009007	100006290	0.32191	7.44614e-06	0.000167364
100009007	100006292	0.464263	2.48051e-11	1.75615e-09
100009007	100006293	0.283268	9.34176e-05	0.00145316
100009007	100006294	0.136362	0.0634715	0.214126
100009007	100006295	0.466831	1.86332e-11	1.34464e-09
100009007	100006296	0.360456	4.3322e-07	1.34974e-05
100009007	100006298	0.12896	0.0793856	0.247443
100009007	100006314	0.426693	1.25581e-09	6.66151e-08
100009007	100006361	0.0494263	0.502889	0.728629
100009007	100006367	0.0406445	0.581765	0.783197
100009007	100006369	-0.0727828	0.456262	0.693114
100009007	100006370	0.0572757	0.437449	0.678248
100009007	100006375	0.128017	0.0885787	0.265447
100009007	100006376	-0.0916462	0.33875	0.590819
100009007	100006378	-0.245158	0.00362819	0.0276754
100009007	100006379	-0.0696679	0.344717	0.596444
100009007	100006430	-0.110188	0.134341	0.344563
100009007	100006435	-0.0274648	0.710563	0.862087
100009007	100006438	0.0560057	0.447696	0.686255
100009007	100006614	-0.0163678	0.824989	0.92179
100009007	100006619	-0.0849221	0.377728	0.626885
100009007	100006620	0.138337	0.0935919	0.274866
100009007	100006627	-0.0480768	0.634788	0.817456
100009007	100006641	-0.077245	0.294664	0.547622
100009007	100006642	-0.122396	0.109706	0.303641
100009007	100006644	-0.0370684	0.648091	0.825569
100009007	100006726	-0.0595031	0.421076	0.66471
100009007	100008903	0.13756	0.0611616	0.208841
100009007	100008904	0.197604	0.00686142	0.0447315
100009007	100008914	0.183035	0.0123984	0.0692231
100009007	100008915	0.161714	0.0274438	0.121414
100009007	100008916	-0.0112015	0.87939	0.947571
100009007	100008919	0.400934	2.03823e-08	8.55372e-07
100009007	100008920	0.398198	1.81673e-08	7.70812e-07
100009007	100008921	0.147884	0.0439722	0.167554
100009007	100008928	-0.047347	0.521046	0.741749
100009007	100008930	0.0565036	0.443662	0.683106
100009007	100008934	-0.108346	0.197725	0.435508
100009007	100008954	0.515917	4.84046e-14	5.05113e-12
100009007	100008955	0.232992	0.00137272	0.0129993
100009007	100008956	0.509767	1.07623e-13	1.07534e-11
100009007	100008957	0.531167	6.21909e-15	7.24164e-13
100009007	100008976	-0.0679429	0.356823	0.60764
100009007	100008977	-0.0144707	0.844584	0.931122
100009007	100008980	0.0862991	0.241513	0.489347
100009007	100008984	0.139961	0.0567357	0.198729
100009007	100008985	0.0200449	0.785961	0.902436
100009007	100008990	0.0162237	0.826039	0.922258
100009007	100008991	-0.00949357	0.897948	0.956067
100009007	100008992	-0.153933	0.0359284	0.146179
100009007	100008993	0.0392496	0.594803	0.791937
100009007	100008994	-0.207797	0.00442718	0.0322102
100009007	100008998	0.0396505	0.591042	0.789412
100009007	100008999	0.356788	5.77393e-07	1.74617e-05
100009007	100009002	0.187287	0.0104755	0.0611563
100009007	100009005	0.331384	3.83316e-06	9.34504e-05
100009009	35	-0.0789995	0.290457	0.543264
100009009	50	-0.130255	0.0763914	0.24143
100009009	55	0.114961	0.118177	0.318086
100009009	62	0.111532	0.177158	0.407623
100009009	93	-0.200912	0.00596504	0.0402908
100009009	98	-0.109562	0.136583	0.348154
100009009	111	-0.162885	0.0263284	0.118062
100009009	112	-0.117074	0.111523	0.306786
100009009	117	-0.123404	0.170349	0.398362
100009009	132	-0.011766	0.873703	0.94485
100009009	136	0.137404	0.0621698	0.211154
100009009	143	-0.0550792	0.463984	0.698949
100009009	144	-0.0817246	0.310474	0.563499
100009009	158	0.00214463	0.976823	0.99045
100009009	171	-0.0562686	0.445563	0.684563
100009009	179	0.103316	0.192164	0.428126
100009009	180	-0.0342386	0.642691	0.822281
100009009	181	0.106858	0.146591	0.363468
100009009	182	-0.153185	0.0368498	0.14868
100009009	189	-0.0568094	0.441195	0.681224
100009009	192	0.0293358	0.691017	0.850786
100009009	194	-0.16458	0.0247829	0.113197
100009009	197	-0.123932	0.0928177	0.273468
100009009	207	0.0568193	0.442363	0.682083
100009009	208	-0.0139158	0.874168	0.945075
100009009	209	-0.030824	0.676204	0.842155
100009009	212	-0.188141	0.0112021	0.0642356
100009009	213	-0.124362	0.0907978	0.269684
100009009	229	-0.0881696	0.231424	0.477592
100009009	231	0.00586417	0.936684	0.97352
100009009	234	-0.190907	0.00905105	0.054961
100009009	235	-0.0791603	0.29633	0.549348
100009009	240	-0.192772	0.00838641	0.051963
100009009	241	-0.0151445	0.840088	0.929001
100009009	244	-0.0418023	0.573151	0.777783
100009009	250	-0.120259	0.10205	0.290172
100009009	252	-0.0483298	0.512423	0.735422
100009009	254	-0.0950361	0.196945	0.43453
100009009	266	0.159797	0.0293568	0.127224
100009009	267	-0.0109423	0.88216	0.948797
100009009	272	0.0741437	0.354526	0.605432
100009009	273	0.0732952	0.321442	0.574401
100009009	275	-0.0722471	0.327107	0.579695
100009009	278	0.0545203	0.461075	0.696762
100009009	279	-0.208661	0.00426192	0.0312948
100009009	297	-0.107162	0.145439	0.361741
100009009	302	0.0304795	0.691432	0.851027
100009009	310	-0.0476789	0.518125	0.739678
100009009	313	-0.0206006	0.780176	0.89943
100009009	327	0.0898875	0.238183	0.485504
100009009	330	-0.00632293	0.931742	0.971398
100009009	331	-0.342584	1.69825e-06	4.55847e-05
100009009	338	-0.00849554	0.908378	0.960846
100009009	339	0.0853191	0.249511	0.498622
100009009	340	0.0621356	0.399498	0.6463
100009009	342	-0.0280807	0.703602	0.858056
100009009	344	0.131471	0.0736624	0.235894
100009009	355	-0.0688007	0.35077	0.60213
100009009	356	-0.0348148	0.637103	0.818807
100009009	358	0.0630871	0.393598	0.641087
100009009	361	-0.024179	0.762252	0.890166
100009009	362	-0.0461918	0.540365	0.755493
100009009	363	-0.0349155	0.636128	0.818253
100009009	376	-0.22705	0.00183022	0.0163187
100009009	381	-0.211913	0.0036881	0.0280243
100009009	391	0.112891	0.124992	0.329473
100009009	397	-0.257927	0.000379018	0.00461866
100009009	407	-0.226	0.00192421	0.0169679
100009009	409	-0.0651866	0.37671	0.625961
100009009	415	-0.0738751	0.317617	0.570722
100009009	418	-0.0865764	0.254607	0.504299
100009009	424	-0.0763909	0.300051	0.553178
100009009	432	-0.00107843	0.988376	0.99522
100009009	439	-0.00941494	0.898513	0.956335
100009009	444	-0.168353	0.0216207	0.102813
100009009	445	-0.0452713	0.539499	0.754866
100009009	452	-0.061522	0.404178	0.65036
100009009	460	-0.20735	0.00451509	0.0326925
100009009	461	0.0591014	0.422956	0.666292
100009009	466	0.0823054	0.265374	0.516322
100009009	480	-0.0598791	0.416869	0.661179
100009009	482	-0.0554164	0.452496	0.690137
100009009	491	-0.0298757	0.6922	0.851426
100009009	498	0.00758361	0.918177	0.965338
100009009	500	-0.0946644	0.214052	0.456099
100009009	501	-0.0772543	0.294605	0.547587
100009009	503	0.0525481	0.476265	0.708605
100009009	504	0.0869546	0.240517	0.488196
100009009	512	-0.0435761	0.554806	0.765468
100009009	519	0.0285954	0.698431	0.854996
100009009	533	0.0314972	0.669544	0.838302
100009009	535	0.0378099	0.608396	0.800595
100009009	537	-0.0423901	0.56564	0.772818
100009009	561	-0.273331	0.000160167	0.0022769
100009009	563	-0.0571283	0.438631	0.679129
100009009	564	0.0540382	0.463833	0.698845
100009009	565	-0.103947	0.157975	0.380542
100009009	566	-0.232695	0.00139281	0.0131509
100009009	572	-0.114832	0.118592	0.318792
100009009	796	-0.122013	0.0989528	0.284617
100009009	798	-0.0506284	0.527556	0.746474
100009009	799	-0.265171	0.000254423	0.0033338
100009009	800	0.0399414	0.58832	0.787584
100009009	803	-0.195317	0.00754916	0.04807
100009009	806	-0.122243	0.0964778	0.280167
100009009	811	-0.14802	0.0437758	0.167062
100009009	815	-0.271789	0.000175002	0.00244948
100009009	821	-0.119841	0.103255	0.292248
100009009	823	0.0285451	0.698936	0.855291
100009009	825	-0.0353663	0.633639	0.816714
100009009	826	-0.0850133	0.311011	0.564005
100009009	827	-0.1529	0.051349	0.185973
100009009	828	-0.154029	0.0564855	0.198133
100009009	849	-0.0974966	0.191652	0.427408
100009009	878	-0.0707477	0.337273	0.58945
100009009	880	-0.180681	0.0167213	0.0857595
100009009	881	-0.0086543	0.910025	0.961613
100009009	888	0.0673405	0.361112	0.611719
100009009	891	-0.0197334	0.789208	0.904178
100009009	892	0.0904764	0.219396	0.462885
100009009	893	-0.0159887	0.82852	0.923406
100009009	913	-0.106156	0.149274	0.367508
100009009	917	-0.00452331	0.951141	0.979633
100009009	922	-0.139369	0.112372	0.308264
100009009	923	-0.0322039	0.696619	0.85407
100009009	925	-0.0515001	0.485117	0.715266
100009009	926	-0.0792852	0.282057	0.534301
100009009	932	-0.0335478	0.651204	0.827494
100009009	935	0.0779187	0.338389	0.590517
100009009	980	0.0397643	0.589977	0.788723
100009009	1001	0.245834	0.000719141	0.00776786
100009009	1002	-0.107035	0.145918	0.362453
100009009	1004	-0.234094	0.00130037	0.0124585
100009009	1021	-0.124261	0.0910616	0.270198
100009009	1022	-0.172171	0.019107	0.0942193
100009009	1023	-0.108848	0.139174	0.352229
100009009	1024	-0.180853	0.0135006	0.0735953
100009009	1025	-0.066492	0.367208	0.617298
100009009	1026	-0.0529305	0.473058	0.70614
100009009	1052	0.0183385	0.803795	0.911262
100009009	1053	-0.177601	0.0153028	0.0805359
100009009	1082	-0.184066	0.0119055	0.0672393
100009009	1083	-0.116607	0.112965	0.309279
100009009	1084	-0.215341	0.0031596	0.0249146
100009009	1087	-0.0864967	0.240432	0.488113
100009009	1090	-0.0376532	0.609883	0.801562
100009009	1094	-0.162708	0.0264946	0.118559
100009009	1102	-0.230206	0.00157235	0.0144786
100009009	1105	0.0840463	0.254065	0.503701
100009009	1110	-0.197102	0.00700734	0.0454562
100009009	1111	-0.125712	0.0873192	0.263018
100009009	1113	0.0184522	0.802603	0.910706
100009009	1114	0.0349995	0.635317	0.817753
100009009	1124	-0.0379367	0.607193	0.799826
100009009	1125	0.0425558	0.60633	0.79927
100009009	1128	-0.151395	0.0391373	0.154865
100009009	1134	-0.284955	8.07649e-05	0.00128558
100009009	1135	0.0320212	0.665237	0.835916
100009009	1136	-0.0014686	0.984258	0.993533
100009009	1137	-0.0946184	0.19893	0.437024
100009009	1140	0.00586231	0.936704	0.973521
100009009	1143	-0.0569008	0.440459	0.680631
100009009	1162	-0.0174694	0.812918	0.915984
100009009	1215	-0.0656918	0.403305	0.649605
100009009	1221	0.00973383	0.895095	0.954764
100009009	1224	-0.0673442	0.361085	0.611702
100009009	1231	-0.0604721	0.412261	0.657284
100009009	1235	-0.0472761	0.521671	0.74221
100009009	1239	0.0744887	0.312282	0.565334
100009009	1242	-0.125807	0.0870782	0.262577
100009009	1254	-0.0473171	0.521309	0.741923
100009009	1256	-0.171072	0.0195635	0.0957868
100009009	1258	-0.0541688	0.513186	0.736029
100009009	1268	-0.255509	0.000431889	0.00513587
100009009	1342	-0.0792218	0.282443	0.534719
100009009	1442	-0.0612647	0.406151	0.652037
100009009	1488	-0.0823687	0.396727	0.643866
100009009	1489	0.0213689	0.772197	0.89528
100009009	1518	0.0682301	0.354789	0.605677
100009009	1526	-0.171172	0.0194907	0.0955416
100009009	1528	-0.0227114	0.758954	0.888475
100009009	1537	0.184299	0.0117965	0.0667878
100009009	1538	0.0542228	0.462305	0.697718
100009009	1539	0.0129433	0.860812	0.938956
100009009	1547	-0.0975071	0.185499	0.41926
100009009	1628	-0.0687339	0.360593	0.611248
100009009	1629	0.0482457	0.540819	0.755821
100009009	1648	0.00852318	0.908331	0.960832
100009009	1869	-0.0254824	0.730618	0.873311
100009009	2029	-0.0757195	0.304331	0.557485
100009009	2050	-0.148973	0.0424218	0.163559
100009009	2051	-0.0110952	0.880526	0.948111
100009009	2054	0.0431043	0.559104	0.768356
100009009	100000007	-0.0913604	0.214907	0.457263
100009009	100000008	-0.0521192	0.479877	0.711285
100009009	100000010	0.00283426	0.970049	0.987556
100009009	100000011	-0.00015674	0.998512	0.99939
100009009	100000014	-0.0503569	0.494872	0.722636
100009009	100000015	0.01741	0.816561	0.917668
100009009	100000016	-0.0963241	0.254144	0.503786
100009009	100000036	-0.1153	0.117088	0.316254
100009009	100000039	-0.136372	0.0634532	0.214085
100009009	100000042	0.11229	0.127025	0.332799
100009009	100000054	-0.0500305	0.497676	0.724677
100009009	100000096	-0.0912911	0.216511	0.459288
100009009	100000257	-0.049307	0.503923	0.72942
100009009	100000258	-0.0346475	0.732184	0.874165
100009009	100000263	0.0496613	0.500859	0.72706
100009009	100000265	-0.191765	0.00873973	0.0535854
100009009	100000269	-0.00163272	0.982354	0.992745
100009009	100000276	-0.066326	0.368408	0.618403
100009009	100000282	-0.0138509	0.851563	0.934534
100009009	100000285	-0.182516	0.0451023	0.170515
100009009	100000295	-0.0350956	0.69996	0.855895
100009009	100000406	-0.15586	0.0336439	0.139761
100009009	100000409	-0.0383425	0.629167	0.81383
100009009	100000436	-0.0377437	0.69144	0.851029
100009009	100000437	-0.0870248	0.238845	0.486301
100009009	100000442	0.00380266	0.959142	0.983071
100009009	100000445	-0.00454009	0.95096	0.979557
100009009	100000453	-0.0148033	0.844517	0.931083
100009009	100000463	0.00134925	0.985418	0.994026
100009009	100000467	0.11472	0.118954	0.319412
100009009	100000487	-0.0818066	0.366394	0.616633
100009009	100000491	-0.246242	0.000704105	0.00763634
100009009	100000551	-0.136414	0.0633692	0.213894
100009009	100000580	0.0507784	0.491264	0.719973
100009009	100000616	-0.0686571	0.351778	0.602968
100009009	100000626	0.0458737	0.534111	0.751079
100009009	100000630	-0.0264682	0.731118	0.873591
100009009	100000639	-0.049307	0.503923	0.72942
100009009	100000656	-0.0775807	0.292564	0.54548
100009009	100000657	0.0893351	0.22529	0.4701
100009009	100000665	-0.0732019	0.320738	0.57375
100009009	100000672	0.177399	0.015421	0.08097
100009009	100000706	-0.176182	0.0167426	0.0858447
100009009	100000707	-0.0409316	0.581174	0.782835
100009009	100000708	-0.204524	0.00510714	0.0358746
100009009	100000711	-0.168415	0.0393858	0.155523
100009009	100000715	-0.0631548	0.424637	0.667658
100009009	100000743	0.0864315	0.240789	0.488529
100009009	100000765	-0.105826	0.284991	0.537392
100009009	100000773	-0.167789	0.0220694	0.104315
100009009	100000774	-0.10255	0.163668	0.388749
100009009	100000776	-0.0983407	0.18175	0.414161
100009009	100000781	-0.175671	0.0164688	0.0848115
100009009	100000784	0.00269476	0.973279	0.988893
100009009	100000787	0.0273699	0.712275	0.863045
100009009	100000792	-0.0418138	0.57094	0.776291
100009009	100000802	-0.0579694	0.431909	0.673688
100009009	100000808	-0.0494134	0.533626	0.750733
100009009	100000827	-0.0303503	0.680906	0.844905
100009009	100000840	0.0553269	0.456943	0.693653
100009009	100000841	0.0879253	0.232725	0.479144
100009009	100000846	-0.211104	0.00433546	0.0317068
100009009	100000856	-0.0056609	0.938875	0.974443
100009009	100000863	-0.116971	0.111839	0.307362
100009009	100000900	-0.0433076	0.55725	0.767129
100009009	100000924	-0.310324	1.62796e-05	0.000329409
100009009	100000936	-0.0894563	0.224659	0.46935
100009009	100000943	-0.116861	0.185472	0.419228
100009009	100000961	-0.117922	0.108935	0.302279
100009009	100000963	0.0651847	0.376724	0.625974
100009009	100000997	-0.151576	0.0389008	0.154257
100009009	100001002	-0.093283	0.20661	0.446851
100009009	100001006	0.138296	0.0597751	0.205681
100009009	100001007	-0.0111922	0.879489	0.94762
100009009	100001022	-0.036745	0.618537	0.807048
100009009	100001026	-0.0385405	0.635105	0.817639
100009009	100001034	0.033888	0.6461	0.82435
100009009	100001040	-0.12289	0.0947137	0.276883
100009009	100001048	-0.159966	0.031949	0.134888
100009009	100001051	-0.0020057	0.978324	0.991033
100009009	100001054	-0.0522311	0.478934	0.710575
100009009	100001055	-0.136087	0.0654796	0.218497
100009009	100001064	-0.0229166	0.777861	0.89821
100009009	100001073	-0.0403629	0.584386	0.785011
100009009	100001083	-0.0737929	0.340342	0.592354
100009009	100001086	0.0387441	0.635568	0.817946
100009009	100001092	-0.121482	0.0985853	0.283957
100009009	100001102	0.0689611	0.349645	0.601049
100009009	100001104	-0.133647	0.0689754	0.22606
100009009	100001106	-0.0532822	0.510245	0.733993
100009009	100001108	0.0155713	0.834734	0.926452
100009009	100001112	-0.131747	0.073054	0.234603
100009009	100001121	-0.129296	0.0786	0.24588
100009009	100001125	-0.0252239	0.779201	0.89885
100009009	100001126	-0.133206	0.0706723	0.229595
100009009	100001145	-0.0332127	0.664436	0.835447
100009009	100001148	-0.233469	0.0053326	0.0370762
100009009	100001149	0.0150911	0.866805	0.941705
100009009	100001150	-0.0250372	0.739376	0.878075
100009009	100001151	-0.0792025	0.43582	0.676934
100009009	100001162	-0.206451	0.00469639	0.0336761
100009009	100001167	-0.0136128	0.853691	0.935517
100009009	100001170	-0.119752	0.103515	0.29268
100009009	100001178	-0.0981244	0.182717	0.415456
100009009	100001181	-0.0604124	0.432502	0.674182
100009009	100001182	-0.0484472	0.511397	0.734802
100009009	100001193	-0.0981151	0.182759	0.415518
100009009	100001195	-0.0821308	0.278517	0.530532
100009009	100001197	-0.0691476	0.34834	0.599735
100009009	100001198	-0.0268368	0.716154	0.865317
100009009	100001207	-0.0877004	0.248468	0.497394
100009009	100001208	-0.0485121	0.523779	0.743855
100009009	100001211	-0.0299633	0.687207	0.848642
100009009	100001212	0.233902	0.00131272	0.0125493
100009009	100001229	-0.0160118	0.852133	0.934779
100009009	100001232	0.08245	0.279433	0.531439
100009009	100001247	-0.0756095	0.305036	0.558193
100009009	100001251	-0.101166	0.169458	0.397077
100009009	100001253	-0.0451072	0.540972	0.755919
100009009	100001254	0.00539981	0.941689	0.975645
100009009	100001256	-0.150338	0.0405436	0.15865
100009009	100001257	-0.0630727	0.444761	0.683927
100009009	100001263	-0.000927787	0.989972	0.995808
100009009	100001266	-0.0319578	0.665001	0.835783
100009009	100001267	0.0966273	0.205986	0.446014
100009009	100001270	-0.0676184	0.359129	0.609915
100009009	100001271	0.11605	0.11471	0.312287
100009009	100001272	0.123295	0.0936235	0.274927
100009009	100001274	-0.100166	0.173734	0.402862
100009009	100001276	-0.146722	0.045678	0.171947
100009009	100001277	0.0213894	0.771985	0.895175
100009009	100001278	-0.0343076	0.64202	0.821925
100009009	100001279	0.0998818	0.223944	0.468505
100009009	100001287	-0.0402883	0.585082	0.785444
100009009	100001293	0.0225219	0.760905	0.889478
100009009	100001294	0.0117591	0.873435	0.944751
100009009	100001295	-0.103179	0.163388	0.388376
100009009	100001296	-0.0859317	0.24353	0.491623
100009009	100001300	-0.127422	0.0830672	0.254811
100009009	100001310	0.21958	0.00638855	0.0424235
100009009	100001313	-0.127528	0.0828085	0.254325
100009009	100001314	0.00742882	0.919841	0.966103
100009009	100001315	0.127099	0.0838564	0.256315
100009009	100001320	-0.155407	0.0341699	0.141271
100009009	100001322	-0.0583667	0.52309	0.743318
100009009	100001323	-0.0823209	0.308526	0.561521
100009009	100001324	-0.181889	0.0440649	0.1678
100009009	100001334	-0.152257	0.0656213	0.218771
100009009	100001335	-0.0663186	0.368462	0.618463
100009009	100001337	-0.0845573	0.251179	0.500463
100009009	100001359	-0.0440647	0.550373	0.762314
100009009	100001386	-0.0496642	0.509117	0.733161
100009009	100001391	0.115073	0.117817	0.317451
100009009	100001392	-0.133854	0.0685425	0.225155
100009009	100001393	-0.175361	0.0166629	0.0855401
100009009	100001395	0.318697	9.28022e-06	0.000202712
100009009	100001396	-0.0490607	0.532724	0.750091
100009009	100001397	-0.103589	0.198133	0.435985
100009009	100001398	0.0179468	0.851021	0.934289
100009009	100001399	-0.0422733	0.576383	0.779791
100009009	100001400	0.00429393	0.953616	0.980665
100009009	100001402	0.124781	0.136184	0.347514
100009009	100001403	0.031358	0.676032	0.84207
100009009	100001404	-0.0848394	0.391841	0.639495
100009009	100001405	0.0547346	0.464275	0.699211
100009009	100001409	-0.152338	0.0441612	0.168045
100009009	100001412	-0.0678422	0.357538	0.60834
100009009	100001413	-0.162879	0.0271669	0.120577
100009009	100001415	-0.208873	0.00422209	0.0310776
100009009	100001416	-0.199401	0.00636046	0.0422879
100009009	100001417	0.072704	0.324049	0.576885
100009009	100001423	-0.0455884	0.53666	0.752893
100009009	100001425	-0.130982	0.0747494	0.238065
100009009	100001426	-0.166235	0.0249095	0.113595
100009009	100001433	-0.0998473	0.235429	0.482245
100009009	100001437	0.124365	0.090788	0.269667
100009009	100001445	-0.0596368	0.43574	0.676874
100009009	100001446	0.0368401	0.617628	0.806475
100009009	100001452	-0.0338777	0.650728	0.827199
100009009	100001454	-0.000537619	0.994617	0.997799
100009009	100001456	-0.0579974	0.431687	0.673494
100009009	100001461	0.0169081	0.818824	0.918757
100009009	100001462	-0.0674046	0.361966	0.612511
100009009	100001466	0.0410684	0.642701	0.822281
100009009	100001467	0.218376	0.0180127	0.09035
100009009	100001468	0.0457189	0.535493	0.752083
100009009	100001485	-0.25079	0.000555184	0.00630595
100009009	100001501	-0.10871	0.139679	0.353014
100009009	100001509	-0.136507	0.0653855	0.218289
100009009	100001510	-0.0211843	0.774112	0.896385
100009009	100001511	-0.00742695	0.919861	0.966106
100009009	100001526	-0.0342878	0.719668	0.867219
100009009	100001540	-0.130835	0.0750797	0.238711
100009009	100001541	-0.120835	0.100406	0.287145
100009009	100001550	-0.106789	0.146853	0.363883
100009009	100001551	-0.00888344	0.904214	0.958923
100009009	100001562	-0.037573	0.610645	0.802062
100009009	100001567	-0.0422334	0.567079	0.773761
100009009	100001569	0.0682114	0.354921	0.605802
100009009	100001570	0.17264	0.0184558	0.0919073
100009009	100001571	-0.00313396	0.966137	0.985943
100009009	100001577	-0.0183611	0.817742	0.918263
100009009	100001579	0.0995958	0.176211	0.406367
100009009	100001580	-0.0166323	0.823168	0.920924
100009009	100001586	-0.0373901	0.616287	0.80563
100009009	100001590	-0.055833	0.45661	0.693398
100009009	100001593	0.0395405	0.592073	0.790157
100009009	100001594	0.0924681	0.210621	0.45199
100009009	100001597	-0.0267654	0.722101	0.868476
100009009	100001604	0.0472278	0.528979	0.747559
100009009	100001605	-0.0323066	0.66157	0.833709
100009009	100001606	0.180599	0.0136341	0.0741197
100009009	100001609	-0.0741082	0.314766	0.567832
100009009	100001612	0.0153682	0.838662	0.928336
100009009	100001613	-0.0143308	0.846067	0.93179
100009009	100001614	-0.0486188	0.509901	0.733709
100009009	100001615	0.154787	0.0348998	0.14329
100009009	100001617	-0.0716627	0.377127	0.626307
100009009	100001619	0.0249616	0.744432	0.880769
100009009	100001620	0.0173725	0.813938	0.91642
100009009	100001624	0.0631235	0.444394	0.683676
100009009	100001635	-0.121577	0.118672	0.318928
100009009	100001654	-0.139764	0.0570897	0.199551
100009009	100001655	-0.0220488	0.777969	0.898257
100009009	100001657	-0.102009	0.165913	0.391944
100009009	100001658	-0.0456884	0.541375	0.756174
100009009	100001662	0.0710479	0.335221	0.587472
100009009	100001664	-0.0538376	0.557545	0.767336
100009009	100001668	-0.0476864	0.51806	0.739621
100009009	100001723	-0.0954923	0.221015	0.464876
100009009	100001730	-0.187363	0.0104435	0.0610212
100009009	100001731	-0.101895	0.250542	0.499723
100009009	100001733	-0.139736	0.0592106	0.204389
100009009	100001734	-0.0616843	0.402937	0.649315
100009009	100001739	-0.119724	0.103596	0.292795
100009009	100001740	-0.155304	0.0342899	0.14162
100009009	100001743	-0.145674	0.047264	0.176011
100009009	100001755	0.0290169	0.694207	0.852606
100009009	100001756	-0.0317158	0.669954	0.838501
100009009	100001757	0.189576	0.0112618	0.0645038
100009009	100001765	0.0705566	0.410884	0.656099
100009009	100001767	0.142295	0.0546646	0.193853
100009009	100001768	0.000672067	0.994705	0.997837
100009009	100001777	0.0321294	0.663312	0.834819
100009009	100001778	-0.0478188	0.516897	0.738788
100009009	100001806	0.0755367	0.394882	0.642206
100009009	100001810	-0.211503	0.00375642	0.0284213
100009009	100001843	0.0165308	0.82471	0.921645
100009009	100001851	-0.135042	0.0661011	0.219826
100009009	100001856	-0.0318571	0.665993	0.836324
100009009	100001868	-0.111083	0.135464	0.346343
100009009	100001869	-0.0274895	0.709558	0.861504
100009009	100001870	-0.0336642	0.64828	0.825711
100009009	100001872	0.031996	0.690773	0.850662
100009009	100001876	0.138272	0.0598203	0.205793
100009009	100001882	0.258502	0.000381212	0.00464057
100009009	100001925	-0.0606774	0.477971	0.709899
100009009	100001948	-0.0740741	0.316312	0.569376
100009009	100001950	-0.0383685	0.604094	0.797839
100009009	100001951	0.076675	0.338291	0.590417
100009009	100001956	0.0161155	0.827181	0.922722
100009009	100001977	0.159644	0.0295142	0.127683
100009009	100001987	-0.167627	0.0222002	0.104764
100009009	100001988	0.0411589	0.579075	0.781467
100009009	100001989	-0.109286	0.13758	0.349762
100009009	100001990	-0.106086	0.149548	0.367926
100009009	100001992	-0.240746	0.000932873	0.00958238
100009009	100001993	-0.166035	0.0235195	0.109071
100009009	100001994	-0.131236	0.0741835	0.236945
100009009	100001999	-0.049583	0.501535	0.727588
100009009	100002003	0.138816	0.0753731	0.239309
100009009	100002008	-0.0754429	0.31689	0.569974
100009009	100002009	0.0987379	0.179983	0.411709
100009009	100002014	0.174626	0.0171314	0.087224
100009009	100002015	-0.000266152	0.997768	0.999057
100009009	100002017	-0.160364	0.0641765	0.21566
100009009	100002018	-0.0863879	0.242313	0.490274
100009009	100002021	-0.128626	0.0861673	0.260827
100009009	100002024	-0.0799769	0.284511	0.536871
100009009	100002026	0.0187161	0.800374	0.909705
100009009	100002027	-0.0823547	0.265087	0.516008
100009009	100002028	-0.0757176	0.304343	0.557494
100009009	100002029	-0.0159232	0.851342	0.934437
100009009	100002049	0.111996	0.279895	0.53192
100009009	100002067	-0.0457506	0.535209	0.751875
100009009	100002070	0.00743255	0.919801	0.966093
100009009	100002094	-0.0145322	0.84562	0.931569
100009009	100002102	-0.043877	0.554249	0.765089
100009009	100002103	-0.0342274	0.642799	0.822345
100009009	100002106	0.13554	0.0650991	0.217649
100009009	100002107	0.282283	9.47875e-05	0.00147083
100009009	100002113	-0.0539468	0.543721	0.757791
100009009	100002122	0.0320953	0.665373	0.83597
100009009	100002126	-0.0906946	0.218282	0.461499
100009009	100002128	0.0632672	0.402823	0.649215
100009009	100002129	0.0359394	0.626258	0.812009
100009009	100002137	-0.0521008	0.573614	0.778081
100009009	100002152	-0.105444	0.155429	0.376849
100009009	100002154	0.0836024	0.256591	0.506577
100009009	100002167	-0.0565484	0.443301	0.682788
100009009	100002185	0.0168385	0.823468	0.921072
100009009	100002196	0.0610875	0.407512	0.653227
100009009	100002199	0.0565843	0.444256	0.683575
100009009	100002227	-0.0690616	0.501479	0.727538
100009009	100002241	0.0501988	0.560199	0.769035
100009009	100002253	0.00520989	0.946724	0.977759
100009009	100002259	-0.067499	0.35998	0.610671
100009009	100002284	-0.136112	0.0639625	0.215193
100009009	100002356	0.0684427	0.353288	0.604319
100009009	100002367	0.0234557	0.750651	0.884134
100009009	100002376	-0.000474151	0.995313	0.998088
100009009	100002397	-0.0586855	0.426233	0.668948
100009009	100002417	-0.0448368	0.543402	0.757576
100009009	100002458	0.106923	0.146343	0.363091
100009009	100002462	-0.134382	0.067449	0.22275
100009009	100002466	-0.183011	0.0124102	0.0692742
100009009	100002488	-0.0359729	0.625935	0.811835
100009009	100002500	-0.167615	0.0225771	0.105988
100009009	100002514	-0.233072	0.00149744	0.0139319
100009009	100002528	0.0218948	0.76675	0.892423
100009009	100002537	0.0370453	0.61567	0.805239
100009009	100002544	0.00708459	0.934516	0.972574
100009009	100002613	-0.107008	0.156298	0.378156
100009009	100002749	-0.0115353	0.875824	0.945906
100009009	100002761	-0.0454037	0.548448	0.761008
100009009	100002769	-0.0834159	0.257657	0.507765
100009009	100002784	-0.0610036	0.408158	0.653818
100009009	100002796	-0.0103343	0.888664	0.951838
100009009	100002825	-0.160763	0.106499	0.297929
100009009	100002873	0.251034	0.000894967	0.00926561
100009009	100002875	0.537401	2.60808e-15	3.17766e-13
100009009	100002911	0.076292	0.300678	0.553775
100009009	100002927	0.00466131	0.949652	0.979007
100009009	100002945	0.114513	0.122692	0.325689
100009009	100002951	0.233022	0.00137072	0.0129844
100009009	100002952	0.193078	0.00828164	0.0514756
100009009	100002953	-0.065097	0.377368	0.626507
100009009	100002989	-0.286505	7.35497e-05	0.00118867
100009009	100002990	-0.288023	6.70719e-05	0.00110029
100009009	100003000	0.057326	0.437046	0.677932
100009009	100003001	0.133184	0.0699505	0.228097
100009009	100003119	-0.0742482	0.321894	0.574863
100009009	100003151	0.0360979	0.624735	0.811059
100009009	100003169	-0.139443	0.0680969	0.224194
100009009	100003179	-0.245093	0.000747147	0.00801413
100009009	100003183	-0.0606203	0.49157	0.720198
100009009	100003185	-0.104476	0.198717	0.436736
100009009	100003210	-0.108079	0.224619	0.469294
100009009	100003240	0.0299192	0.687642	0.848878
100009009	100003258	-0.241591	0.000893757	0.0092572
100009009	100003260	-0.0087624	0.916692	0.964631
100009009	100003271	-0.135637	0.0649055	0.217234
100009009	100003397	0.0821832	0.264781	0.515677
100009009	100003415	-0.095189	0.196222	0.433598
100009009	100003432	-0.0222698	0.827695	0.922993
100009009	100003434	-0.00361261	0.965004	0.985464
100009009	100003470	0.237376	0.00110507	0.0109548
100009009	100003473	-0.152224	0.102834	0.291501
100009009	100003589	-0.084589	0.381834	0.630538
100009009	100003641	-0.0456822	0.55893	0.76821
100009009	100003674	-0.154087	0.0671183	0.222037
100009009	100003686	-0.0425414	0.578389	0.781042
100009009	100003695	-0.266057	0.000242129	0.00320151
100009009	100003696	0.0955622	0.299152	0.55228
100009009	100003892	0.0679256	0.362239	0.612715
100009009	100003901	0.00401606	0.956614	0.981957
100009009	100003926	-0.0320283	0.675713	0.841897
100009009	100004046	-0.144184	0.0495976	0.181727
100009009	100004054	0.100566	0.175564	0.405402
100009009	100004056	0.0347144	0.738398	0.877595
100009009	100004059	-0.0657407	0.422559	0.66596
100009009	100004083	0.0624427	0.401053	0.647687
100009009	100004088	-0.0957936	0.343091	0.594918
100009009	100004089	0.032411	0.660544	0.833125
100009009	100004111	-0.0701099	0.341657	0.593554
100009009	100004112	0.0818449	0.295987	0.548963
100009009	100004182	0.0329494	0.661485	0.833663
100009009	100004208	-0.113418	0.123226	0.326561
100009009	100004227	0.0459113	0.536013	0.752435
100009009	100004284	-0.126607	0.0850723	0.258701
100009009	100004295	0.0740691	0.315023	0.568077
100009009	100004299	0.0124453	0.892683	0.95367
100009009	100004318	0.103772	0.220741	0.46454
100009009	100004322	0.0331792	0.6539	0.829118
100009009	100004327	-0.00257263	0.9722	0.988426
100009009	100004328	0.201585	0.00579601	0.0394579
100009009	100004329	0.271491	0.000178017	0.00248289
100009009	100004396	-0.0182245	0.820777	0.919716
100009009	100004414	0.0614661	0.404606	0.650702
100009009	100004499	-0.154209	0.0355932	0.145263
100009009	100004509	-0.0771305	0.400414	0.647094
100009009	100004523	-0.0862431	0.241819	0.48971
100009009	100004541	-0.297364	3.94732e-05	0.000701093
100009009	100004542	-0.0573018	0.43724	0.678084
100009009	100004561	0.122278	0.105939	0.296941
100009009	100004575	-0.152247	0.0401944	0.157706
100009009	100004601	-0.00423006	0.966854	0.986218
100009009	100004634	0.0398808	0.661417	0.833623
100009009	100004635	-0.0819706	0.266023	0.516965
100009009	100005350	0.0914965	0.214221	0.456316
100009009	100005372	0.0766274	0.302536	0.555713
100009009	100005373	-0.176293	0.0160843	0.0834316
100009009	100005383	-0.107598	0.143797	0.359296
100009009	100005384	-0.00489069	0.947178	0.977953
100009009	100005389	-0.124637	0.151325	0.370566
100009009	100005402	-0.165797	0.0418996	0.162185
100009009	100005418	0.118662	0.106715	0.298329
100009009	100005463	-0.0501463	0.589702	0.788551
100009009	100005466	-0.0753428	0.30675	0.559836
100009009	100005716	-0.0520931	0.480098	0.711441
100009009	100005717	-0.0588846	0.451091	0.689029
100009009	100005814	-0.0818904	0.304809	0.557973
100009009	100005850	0.0468673	0.529831	0.748109
100009009	100005864	-0.152507	0.0433155	0.165893
100009009	100005946	-0.181431	0.0175554	0.0887407
100009009	100005972	0.0453509	0.593346	0.790981
100009009	100005977	0.0206057	0.83794	0.927983
100009009	100005985	0.28901	6.31535e-05	0.00104608
100009009	100005986	0.198993	0.00647131	0.0428365
100009009	100005996	-0.0844604	0.253021	0.502524
100009009	100005998	-0.0664407	0.372852	0.622426
100009009	100006005	-0.168555	0.0218197	0.103482
100009009	100006051	-0.196156	0.00728991	0.0468334
100009009	100006056	-0.138947	0.059963	0.206116
100009009	100006082	0.0667437	0.365393	0.615644
100009009	100006092	-0.0557911	0.509597	0.733497
100009009	100006098	0.060781	0.412437	0.657452
100009009	100006105	-0.170265	0.0318958	0.134738
100009009	100006106	0.102508	0.291111	0.543931
100009009	100006108	-0.112337	0.148347	0.366112
100009009	100006115	0.0581074	0.430812	0.672785
100009009	100006116	0.145315	0.116399	0.315071
100009009	100006121	-0.140103	0.11765	0.317166
100009009	100006125	0.0354422	0.720953	0.867903
100009009	100006126	0.0518604	0.556347	0.766556
100009009	100006129	-0.0832465	0.267912	0.519063
100009009	100006171	0.0448236	0.592411	0.79038
100009009	100006173	0.0700493	0.394328	0.641719
100009009	100006184	-0.0259228	0.773246	0.895917
100009009	100006190	0.0186513	0.829361	0.923853
100009009	100006191	0.0530566	0.51204	0.735179
100009009	100006260	0.122029	0.0979822	0.282875
100009009	100006282	-0.0500243	0.58741	0.786974
100009009	100006290	0.125628	0.0875322	0.263427
100009009	100006292	0.269704	0.000197101	0.00270205
100009009	100006293	0.0492495	0.505584	0.730561
100009009	100006294	0.137821	0.0606672	0.207735
100009009	100006295	0.299815	3.21876e-05	0.000590461
100009009	100006296	0.111535	0.129618	0.336996
100009009	100006298	0.198599	0.00657974	0.0433578
100009009	100006314	0.208368	0.00431733	0.0316115
100009009	100006361	0.116751	0.11252	0.308534
100009009	100006367	-0.208666	0.00426087	0.0312911
100009009	100006369	0.146046	0.13335	0.342957
100009009	100006370	0.121695	0.0979928	0.282894
100009009	100006375	0.10991	0.144156	0.359808
100009009	100006376	-0.0515971	0.590706	0.789193
100009009	100006378	-0.0192681	0.821873	0.920283
100009009	100006379	-0.209351	0.00413387	0.030578
100009009	100006430	-0.077314	0.294231	0.547193
100009009	100006435	-0.139638	0.0579981	0.201682
100009009	100006438	0.139566	0.0574455	0.200386
100009009	100006614	-0.135319	0.066281	0.220233
100009009	100006619	-0.215355	0.0238559	0.110158
100009009	100006620	-0.0495934	0.549452	0.761691
100009009	100006627	-0.137246	0.173307	0.402274
100009009	100006641	-0.142205	0.0528439	0.189548
100009009	100006642	-0.16701	0.0285427	0.124795
100009009	100006644	-0.0659997	0.416076	0.66052
100009009	100006726	0.0179523	0.80836	0.913634
100009009	100008903	0.386559	5.04372e-08	1.95176e-06
100009009	100008904	0.14801	0.0437892	0.167095
100009009	100008914	-0.0177939	0.809509	0.914261
100009009	100008915	-0.0865508	0.240137	0.487761
100009009	100008916	-0.151091	0.0395373	0.155964
100009009	100008919	0.462618	4.8681e-11	3.26993e-09
100009009	100008920	0.164809	0.0245799	0.112522
100009009	100008921	0.137451	0.0613674	0.209315
100009009	100008928	-0.164472	0.0248791	0.113499
100009009	100008930	-0.0679653	0.356664	0.607478
100009009	100008934	-0.0201336	0.811358	0.915168
100009009	100008954	0.38503	5.7511e-08	2.20057e-06
100009009	100008955	0.0971416	0.187161	0.42152
100009009	100008956	0.241093	0.000916626	0.00944444
100009009	100008957	0.245302	0.000739146	0.0079446
100009009	100008976	-0.0318739	0.665828	0.836224
100009009	100008977	-0.140306	0.0561223	0.197255
100009009	100008980	0.277852	0.000123167	0.00183163
100009009	100008984	0.0172177	0.815566	0.917246
100009009	100008985	0.017958	0.807786	0.913365
100009009	100008990	-0.162637	0.0265613	0.118741
100009009	100008991	-0.167297	0.0228387	0.106872
100009009	100008992	-0.273544	0.000158217	0.00225449
100009009	100008993	0.0191497	0.795303	0.907081
100009009	100008994	-0.0174359	0.813271	0.916122
100009009	100008998	-0.0361445	0.624288	0.810821
100009009	100008999	0.475874	6.67438e-12	5.1438e-10
100009009	100009002	0.307907	1.9087e-05	0.000377337
100009009	100009005	0.3673	2.51028e-07	8.29016e-06
100009009	100009007	0.677721	2.32647e-26	8.01408e-24
100009014	35	-0.0832696	0.265085	0.516008
100009014	50	0.069377	0.34674	0.598244
100009014	55	0.243622	0.000805811	0.00851719
100009014	62	0.092479	0.263604	0.514437
100009014	93	0.0584002	0.428489	0.670787
100009014	98	-0.0187879	0.799088	0.909029
100009014	111	0.0355142	0.630349	0.814617
100009014	112	0.0132342	0.857716	0.937403
100009014	117	-0.0275945	0.760005	0.888992
100009014	132	0.145978	0.0474016	0.176341
100009014	136	0.05648	0.445097	0.684217
100009014	143	-0.010602	0.887985	0.951548
100009014	144	0.0318661	0.692912	0.851854
100009014	158	0.166547	0.0230882	0.107674
100009014	171	0.128367	0.0807888	0.25023
100009014	179	-0.056746	0.474614	0.70729
100009014	180	-0.0472481	0.521918	0.742415
100009014	181	0.0214957	0.770883	0.894553
100009014	182	-0.111029	0.131375	0.339859
100009014	189	0.284899	8.10374e-05	0.00128892
100009014	192	0.179783	0.014072	0.0758295
100009014	194	0.0788171	0.284917	0.537324
100009014	197	-0.00413555	0.955447	0.981421
100009014	207	0.0713752	0.334314	0.586588
100009014	208	-0.0123661	0.888083	0.951592
100009014	209	0.108128	0.141823	0.356374
100009014	212	-0.137897	0.0641388	0.215591
100009014	213	-0.0616451	0.403236	0.649554
100009014	229	0.102872	0.16234	0.386908
100009014	231	-0.108586	0.140131	0.353663
100009014	234	-0.019146	0.795342	0.907091
100009014	235	0.110089	0.145803	0.362275
100009014	240	0.0733791	0.319565	0.572569
100009014	241	0.0036997	0.960687	0.98376
100009014	244	0.0459941	0.535277	0.751908
100009014	250	0.0603285	0.413374	0.658244
100009014	252	0.0286849	0.697533	0.854543
100009014	254	-0.0380672	0.605956	0.798995
100009014	266	0.362807	3.59667e-07	1.14245e-05
100009014	267	-0.017848	0.808941	0.91394
100009014	272	-0.0659823	0.410112	0.655449
100009014	273	0.0295175	0.690006	0.85024
100009014	275	0.0967089	0.189142	0.424077
100009014	278	0.0896801	0.224763	0.469481
100009014	279	0.0704586	0.339255	0.59131
100009014	297	0.025261	0.732166	0.874153
100009014	302	0.102559	0.180643	0.412642
100009014	310	0.0941577	0.201135	0.439848
100009014	313	0.0439267	0.551623	0.763226
100009014	327	0.26682	0.000372316	0.0045524
100009014	330	0.112891	0.124992	0.329473
100009014	331	-0.0492585	0.504343	0.729705
100009014	338	0.0456256	0.536326	0.752645
100009014	339	0.0851804	0.250284	0.499449
100009014	340	0.101919	0.166287	0.392483
100009014	342	-0.121687	0.0980136	0.282932
100009014	344	0.189659	0.00952135	0.0570237
100009014	355	0.0227825	0.757582	0.887702
100009014	356	0.0213447	0.772449	0.895461
100009014	358	0.240556	0.000972708	0.00990816
100009014	361	0.160043	0.0438888	0.16734
100009014	362	0.0466216	0.536599	0.752847
100009014	363	0.0902713	0.220447	0.464188
100009014	376	0.0566397	0.442563	0.682233
100009014	381	0.116658	0.112809	0.309016
100009014	391	0.202995	0.00545582	0.037722
100009014	397	0.0907748	0.217873	0.46103
100009014	407	0.00851792	0.908138	0.960729
100009014	409	0.0738844	0.316234	0.569298
100009014	415	0.0669478	0.365236	0.615512
100009014	418	-0.0667465	0.380147	0.62905
100009014	424	-0.0383917	0.602886	0.797036
100009014	432	0.154941	0.0352151	0.144208
100009014	439	0.0330712	0.654072	0.829222
100009014	444	0.0218426	0.767291	0.892709
100009014	445	0.162316	0.0268651	0.11966
100009014	452	-0.0423005	0.566462	0.773383
100009014	460	-0.048188	0.513662	0.736392
100009014	461	-0.0020374	0.977982	0.990907
100009014	466	0.09323	0.206869	0.447201
100009014	480	0.0856538	0.245063	0.493492
100009014	482	0.120764	0.100607	0.28751
100009014	491	-0.0140021	0.852833	0.935135
100009014	498	0.236241	0.00116938	0.011454
100009014	500	-0.0409727	0.591408	0.789675
100009014	501	-0.144915	0.048441	0.178911
100009014	503	0.137082	0.0620743	0.21092
100009014	504	0.0117104	0.874637	0.945316
100009014	512	0.00113293	0.987755	0.994954
100009014	519	0.00296425	0.96797	0.98666
100009014	533	0.292408	5.12404e-05	0.000876601
100009014	535	0.117413	0.110482	0.304968
100009014	537	0.0329537	0.655222	0.829919
100009014	561	0.0759526	0.30284	0.555997
100009014	563	-0.0977663	0.184327	0.417669
100009014	564	0.0797887	0.279002	0.531007
100009014	565	0.0856613	0.245022	0.493454
100009014	566	0.0609514	0.40856	0.654148
100009014	572	0.00900652	0.902893	0.958284
100009014	796	0.0458631	0.536441	0.752733
100009014	798	-0.0972726	0.224032	0.468619
100009014	799	-0.0875802	0.23457	0.481228
100009014	800	0.0558695	0.448802	0.687176
100009014	803	-0.0564159	0.444371	0.683657
100009014	806	0.0830075	0.260003	0.510412
100009014	811	0.0565987	0.442894	0.682481
100009014	815	-0.0528894	0.473402	0.706409
100009014	821	0.00176886	0.980883	0.992109
100009014	823	0.181636	0.0130954	0.0719868
100009014	825	-0.0531795	0.473403	0.706409
100009014	826	0.0181617	0.828942	0.923623
100009014	827	-0.107902	0.170372	0.398395
100009014	828	-0.0427265	0.598789	0.794408
100009014	849	-0.0290511	0.697856	0.85471
100009014	878	-0.0277674	0.706756	0.859995
100009014	880	-0.25459	0.000673918	0.00736725
100009014	881	-0.147941	0.0520817	0.187746
100009014	888	0.0802997	0.275925	0.527739
100009014	891	0.0469963	0.52414	0.744126
100009014	892	0.0854375	0.246261	0.49488
100009014	893	-0.0118001	0.872997	0.944567
100009014	913	-0.0106066	0.88575	0.950518
100009014	917	0.0689369	0.349815	0.601231
100009014	922	-0.0537501	0.542032	0.756624
100009014	923	-0.0129693	0.875257	0.945617
100009014	925	-0.0300761	0.683633	0.846562
100009014	926	0.00953988	0.897174	0.955713
100009014	932	0.0242049	0.744317	0.880716
100009014	935	0.000254647	0.997507	0.998943
100009014	980	0.0771629	0.295178	0.548179
100009014	1001	0.317304	1.02018e-05	0.000219845
100009014	1002	-0.0836658	0.256229	0.506196
100009014	1004	0.0995529	0.176398	0.406613
100009014	1021	-0.0944636	0.199669	0.437964
100009014	1022	0.0312119	0.673206	0.840404
100009014	1023	-0.052412	0.47741	0.709479
100009014	1024	0.109284	0.137587	0.349762
100009014	1025	0.0272471	0.712005	0.862894
100009014	1026	0.024791	0.736964	0.876877
100009014	1052	-0.109086	0.138304	0.350838
100009014	1053	0.0161192	0.827141	0.922715
100009014	1082	0.108228	0.141451	0.355769
100009014	1083	-0.0043592	0.952911	0.980304
100009014	1084	0.127378	0.0831739	0.255032
100009014	1087	-0.0235602	0.749578	0.883562
100009014	1090	0.0237019	0.748122	0.882741
100009014	1094	-0.0923693	0.209864	0.450987
100009014	1102	0.0175906	0.811644	0.915345
100009014	1105	0.308768	1.80375e-05	0.00035978
100009014	1110	0.0987211	0.180058	0.411818
100009014	1111	-0.0459147	0.533745	0.750813
100009014	1113	0.158967	0.0302195	0.129802
100009014	1114	0.065097	0.377368	0.626507
100009014	1124	-0.0235676	0.749501	0.883517
100009014	1125	0.211638	0.00956879	0.0572303
100009014	1128	0.081344	0.269708	0.52103
100009014	1134	-0.0445888	0.545637	0.759092
100009014	1135	-0.00207915	0.977592	0.99075
100009014	1136	-0.0165971	0.823537	0.921107
100009014	1137	0.0307867	0.676574	0.842364
100009014	1140	-0.0852808	0.247132	0.495859
100009014	1143	-0.107384	0.144602	0.360475
100009014	1162	0.023508	0.750114	0.883847
100009014	1215	0.092166	0.240486	0.488162
100009014	1221	0.0256918	0.727777	0.871776
100009014	1224	0.123295	0.0936235	0.274927
100009014	1231	-0.00850114	0.908318	0.960824
100009014	1235	0.136894	0.0624374	0.211769
100009014	1239	0.103816	0.158501	0.381312
100009014	1242	-0.00942426	0.898413	0.956296
100009014	1254	-0.108225	0.141464	0.355789
100009014	1256	0.187703	0.0103023	0.0604184
100009014	1258	-0.0121198	0.883765	0.94957
100009014	1268	0.0647502	0.37992	0.62883
100009014	1342	-0.0669452	0.363945	0.614305
100009014	1442	0.234085	0.00130097	0.0124625
100009014	1488	0.0866844	0.372367	0.621986
100009014	1489	0.173824	0.0176558	0.0891036
100009014	1518	0.172564	0.0185085	0.0920821
100009014	1526	-0.0222044	0.763549	0.890835
100009014	1528	-0.0239604	0.746139	0.881645
100009014	1537	0.149823	0.0412434	0.160452
100009014	1538	0.135586	0.065006	0.217443
100009014	1539	0.238309	0.00105472	0.0105509
100009014	1547	0.112326	0.126904	0.332607
100009014	1628	-0.109029	0.146274	0.36298
100009014	1629	0.0510472	0.517546	0.739265
100009014	1648	-0.039373	0.594651	0.791858
100009014	1869	-0.0323832	0.661685	0.833805
100009014	2029	-0.0628666	0.393964	0.641436
100009014	2050	0.030382	0.680591	0.844722
100009014	2051	-0.0608675	0.409206	0.654684
100009014	2054	0.0460024	0.532963	0.750235
100009014	100000007	0.150129	0.0408264	0.159349
100009014	100000008	-0.028159	0.702814	0.857566
100009014	100000010	0.0382167	0.612528	0.803234
100009014	100000011	-0.00921952	0.912669	0.962858
100009014	100000014	0.0607686	0.409969	0.655331
100009014	100000015	0.230079	0.00188918	0.0167318
100009014	100000016	0.0511598	0.545413	0.758954
100009014	100000036	0.120458	0.101479	0.289123
100009014	100000039	-0.0670216	0.363396	0.613808
100009014	100000042	0.207187	0.00454734	0.0328666
100009014	100000054	0.0966287	0.18951	0.424495
100009014	100000096	-0.0180054	0.807804	0.913374
100009014	100000257	0.0275175	0.709276	0.861339
100009014	100000258	-0.143714	0.153726	0.37434
100009014	100000263	0.0486281	0.50982	0.733653
100009014	100000265	-0.117935	0.108895	0.302201
100009014	100000269	0.152126	0.0381892	0.152346
100009014	100000276	0.02682	0.716324	0.865402
100009014	100000282	0.0879023	0.234125	0.480726
100009014	100000285	-0.212871	0.0190675	0.0940744
100009014	100000295	0.176226	0.0512028	0.185651
100009014	100000406	-0.0419835	0.569377	0.775269
100009014	100000409	-0.0412037	0.603786	0.797642
100009014	100000436	-0.160041	0.0904038	0.268917
100009014	100000437	-0.0152761	0.836493	0.927286
100009014	100000442	0.00258327	0.972237	0.988442
100009014	100000445	-0.0890255	0.226908	0.472132
100009014	100000453	0.0399179	0.596784	0.793175
100009014	100000463	0.192395	0.00851707	0.0525591
100009014	100000467	0.197081	0.00701337	0.0454861
100009014	100000487	-0.00431472	0.962067	0.984274
100009014	100000491	-0.00512567	0.944644	0.976881
100009014	100000551	0.117689	0.109641	0.303517
100009014	100000580	0.0102001	0.890101	0.952542
100009014	100000616	0.265299	0.000252601	0.00331391
100009014	100000626	0.192084	0.00862645	0.0530641
100009014	100000630	-0.0615547	0.423834	0.66702
100009014	100000639	0.0017931	0.980621	0.991981
100009014	100000656	-0.0360196	0.625487	0.811576
100009014	100000657	0.274911	0.000146196	0.00211162
100009014	100000665	0.0145341	0.843912	0.930822
100009014	100000672	0.230819	0.00152624	0.0141363
100009014	100000706	0.114628	0.121284	0.323374
100009014	100000707	-0.074385	0.315609	0.568669
100009014	100000708	-0.00268266	0.971011	0.987958
100009014	100000711	-0.0553607	0.501029	0.727208
100009014	100000715	0.222746	0.0043854	0.0319848
100009014	100000743	0.0942529	0.200678	0.439263
100009014	100000765	0.0139337	0.888355	0.951725
100009014	100000773	-0.0630736	0.392406	0.639986
100009014	100000774	0.00425103	0.954079	0.980859
100009014	100000776	0.226782	0.00185385	0.0164856
100009014	100000781	0.0624414	0.397177	0.644248
100009014	100000784	0.0439007	0.585106	0.785453
100009014	100000787	-0.0119223	0.872388	0.944277
100009014	100000792	-0.12632	0.085788	0.26007
100009014	100000802	0.124108	0.0914634	0.270969
100009014	100000808	0.188161	0.0168352	0.0861745
100009014	100000827	-0.0158787	0.829682	0.92404
100009014	100000840	-0.192421	0.00906419	0.0550121
100009014	100000841	-0.156956	0.0323995	0.136223
100009014	100000846	-0.0678506	0.364112	0.614439
100009014	100000856	0.00489815	0.947098	0.977925
100009014	100000863	-0.0205521	0.78068	0.899681
100009014	100000900	-0.125365	0.0882025	0.264732
100009014	100000924	-0.121326	0.0990237	0.284758
100009014	100000936	0.142147	0.0529413	0.189769
100009014	100000943	-0.0832376	0.346436	0.597974
100009014	100000961	-0.100094	0.174048	0.403237
100009014	100000963	0.27416	0.000152695	0.00218871
100009014	100000997	-0.00773466	0.916553	0.964547
100009014	100001002	-0.00340396	0.963322	0.984778
100009014	100001006	0.0716652	0.331028	0.583446
100009014	100001007	0.102477	0.163969	0.389196
100009014	100001022	-0.109012	0.138576	0.351282
100009014	100001026	0.0117746	0.884764	0.950057
100009014	100001034	0.110375	0.133679	0.343487
100009014	100001040	-0.0949056	0.197564	0.435305
100009014	100001048	-0.0429026	0.567423	0.773971
100009014	100001051	0.197492	0.00689373	0.0448914
100009014	100001054	0.0919348	0.212025	0.453623
100009014	100001055	0.163782	0.0263149	0.11803
100009014	100001064	-0.0414122	0.610091	0.801702
100009014	100001073	-0.0711095	0.334801	0.587107
100009014	100001083	0.00526577	0.945827	0.977363
100009014	100001086	0.102516	0.208834	0.449723
100009014	100001092	-0.121781	0.0977546	0.282448
100009014	100001102	-0.033211	0.652704	0.828338
100009014	100001104	0.0881323	0.231622	0.477827
100009014	100001106	0.195168	0.0149494	0.0792031
100009014	100001108	0.0498133	0.504259	0.729657
100009014	100001112	0.00927693	0.899993	0.956963
100009014	100001121	-0.0260908	0.723719	0.869442
100009014	100001125	-0.048354	0.590799	0.789251
100009014	100001126	0.171117	0.0198655	0.0968189
100009014	100001145	-0.0306794	0.688646	0.849481
100009014	100001148	-0.0752729	0.375015	0.62442
100009014	100001149	0.156511	0.0800959	0.24885
100009014	100001150	0.0591771	0.431353	0.673205
100009014	100001151	0.0037848	0.970341	0.987691
100009014	100001162	0.144247	0.0494964	0.181497
100009014	100001167	0.0856277	0.245207	0.493674
100009014	100001170	0.153074	0.0369894	0.149057
100009014	100001178	-0.00449347	0.951463	0.979773
100009014	100001181	0.060566	0.431331	0.673189
100009014	100001182	0.0130888	0.859264	0.93814
100009014	100001193	0.0454037	0.538312	0.753989
100009014	100001195	0.0836254	0.269834	0.521136
100009014	100001197	-0.0951592	0.196363	0.433761
100009014	100001198	-0.0162722	0.825528	0.922038
100009014	100001207	-0.0619279	0.415565	0.660118
100009014	100001208	0.00475706	0.950181	0.979226
100009014	100001211	-0.0022773	0.975592	0.989973
100009014	100001212	0.33442	3.08379e-06	7.7163e-05
100009014	100001229	0.00456404	0.95763	0.9824
100009014	100001232	0.0611031	0.423164	0.666447
100009014	100001247	0.137418	0.0614314	0.209451
100009014	100001251	0.0694833	0.346	0.597577
100009014	100001253	-0.0389008	0.598083	0.793964
100009014	100001254	0.155226	0.0343818	0.141891
100009014	100001256	0.0618148	0.401941	0.648455
100009014	100001257	0.0107782	0.896203	0.955258
100009014	100001263	0.257478	0.000388364	0.00471315
100009014	100001266	0.124365	0.090788	0.269667
100009014	100001267	-0.0563711	0.461331	0.696995
100009014	100001270	0.152781	0.0373568	0.150093
100009014	100001271	0.280903	0.000102892	0.00157645
100009014	100001272	0.211348	0.0037825	0.0285726
100009014	100001274	0.0967276	0.189056	0.423938
100009014	100001276	0.0874404	0.235321	0.4821
100009014	100001277	0.0498888	0.498896	0.725588
100009014	100001278	0.0223685	0.761854	0.889958
100009014	100001279	-0.0419663	0.610118	0.801717
100009014	100001287	0.00900279	0.902933	0.958287
100009014	100001293	0.0948012	0.199286	0.437456
100009014	100001294	0.129634	0.0778165	0.24432
100009014	100001295	0.0507099	0.494219	0.722141
100009014	100001296	-0.0874385	0.235331	0.482113
100009014	100001300	0.103904	0.158148	0.380782
100009014	100001310	0.277559	0.000513594	0.00591708
100009014	100001313	0.0308967	0.675484	0.841736
100009014	100001314	0.0586669	0.42638	0.669082
100009014	100001315	0.0394118	0.59328	0.790948
100009014	100001320	-0.00943545	0.898293	0.95623
100009014	100001322	-0.106202	0.244318	0.492615
100009014	100001323	-0.0696014	0.38948	0.637331
100009014	100001324	-0.190266	0.0350396	0.143706
100009014	100001334	-0.0573862	0.489943	0.718954
100009014	100001335	-0.025813	0.726543	0.871023
100009014	100001337	-0.0521584	0.479547	0.711034
100009014	100001359	0.0407657	0.580639	0.782502
100009014	100001386	0.170046	0.0228628	0.106954
100009014	100001391	0.299336	3.31834e-05	0.000605371
100009014	100001392	0.0806205	0.274005	0.525634
100009014	100001393	0.178789	0.0146215	0.0779704
100009014	100001395	0.129794	0.0774464	0.243588
100009014	100001396	-0.048405	0.53822	0.753915
100009014	100001397	-0.0198195	0.806008	0.912444
100009014	100001398	-0.0106092	0.9116	0.96233
100009014	100001399	0.074079	0.327125	0.579718
100009014	100001400	0.147458	0.0445902	0.169183
100009014	100001402	0.113902	0.17404	0.403226
100009014	100001403	0.125955	0.0920269	0.272038
100009014	100001404	0.0147018	0.882244	0.948837
100009014	100001405	0.141455	0.0575046	0.200534
100009014	100001409	0.0078549	0.91783	0.965205
100009014	100001412	0.077051	0.295881	0.548868
100009014	100001413	-0.0974495	0.188176	0.42276
100009014	100001415	-0.00792675	0.914488	0.963612
100009014	100001416	0.114549	0.119511	0.320384
100009014	100001417	0.130236	0.0764339	0.241524
100009014	100001423	0.0486822	0.509348	0.733303
100009014	100001425	-0.067417	0.360566	0.611234
100009014	100001426	0.0026843	0.971311	0.988067
100009014	100001433	0.0190297	0.821524	0.920097
100009014	100001437	-0.044268	0.548533	0.761043
100009014	100001445	0.0219	0.774882	0.896777
100009014	100001446	0.122258	0.0964369	0.280084
100009014	100001452	0.105863	0.156086	0.377832
100009014	100001454	0.0166237	0.834729	0.926449
100009014	100001456	0.156106	0.0333611	0.138953
100009014	100001461	0.107275	0.145009	0.361083
100009014	100001462	0.107551	0.145071	0.361194
100009014	100001466	-0.0846359	0.338367	0.590487
100009014	100001467	-0.00156604	0.98663	0.994492
100009014	100001468	0.223511	0.00216492	0.0185968
100009014	100001485	0.112253	0.127152	0.332989
100009014	100001501	0.153678	0.036241	0.14704
100009014	100001509	0.150791	0.0415942	0.161372
100009014	100001510	-0.0704251	0.339486	0.591521
100009014	100001511	0.206859	0.00461322	0.0332261
100009014	100001526	0.0670294	0.482551	0.713333
100009014	100001540	0.101617	0.167553	0.394367
100009014	100001541	0.111576	0.129476	0.336775
100009014	100001550	-0.0429999	0.560057	0.76895
100009014	100001551	0.326886	5.26845e-06	0.000123626
100009014	100001562	0.163953	0.0253448	0.114991
100009014	100001567	0.0688343	0.350534	0.601904
100009014	100001569	0.0205577	0.780622	0.899661
100009014	100001570	-0.0323532	0.661112	0.833424
100009014	100001571	0.151063	0.0395743	0.156066
100009014	100001577	0.0703152	0.376941	0.626133
100009014	100001579	0.0988834	0.179339	0.410768
100009014	100001580	0.118289	0.110753	0.305441
100009014	100001586	0.111187	0.135098	0.345764
100009014	100001590	0.121312	0.104753	0.294859
100009014	100001593	0.222882	0.00222987	0.0190326
100009014	100001594	0.370448	2.09898e-07	7.07312e-06
100009014	100001597	0.268713	0.000275753	0.00356015
100009014	100001604	0.0393942	0.599548	0.794884
100009014	100001605	0.0462224	0.531003	0.748869
100009014	100001606	0.293122	4.9021e-05	0.000844126
100009014	100001609	-0.10062	0.171786	0.400256
100009014	100001612	-0.133107	0.0765199	0.241669
100009014	100001613	-0.0499205	0.498623	0.725376
100009014	100001614	-0.0880912	0.231841	0.478059
100009014	100001615	0.0552634	0.453746	0.691122
100009014	100001617	-0.0661656	0.414902	0.659599
100009014	100001619	-0.00284845	0.97033	0.987688
100009014	100001620	0.111794	0.128723	0.335524
100009014	100001624	0.0697297	0.398099	0.645054
100009014	100001635	0.0199448	0.798681	0.908815
100009014	100001654	0.0381679	0.605002	0.798458
100009014	100001655	0.0016672	0.982992	0.993015
100009014	100001657	-0.0751544	0.307964	0.560952
100009014	100001658	-0.102046	0.171641	0.400091
100009014	100001662	0.184598	0.0116583	0.0662042
100009014	100001664	0.091861	0.316294	0.569368
100009014	100001668	-0.00232459	0.974879	0.98961
100009014	100001723	-0.030066	0.700583	0.856238
100009014	100001730	-0.124798	0.0896616	0.267489
100009014	100001731	0.0195941	0.825558	0.922041
100009014	100001733	-0.123613	0.095486	0.278334
100009014	100001734	0.0683681	0.353814	0.604735
100009014	100001739	-0.0124566	0.865996	0.941333
100009014	100001740	-0.0644443	0.38218	0.630861
100009014	100001743	-0.219516	0.00260882	0.0214964
100009014	100001755	0.0916812	0.213294	0.455168
100009014	100001756	0.0932715	0.209171	0.450129
100009014	100001757	0.133375	0.0759232	0.240501
100009014	100001765	0.146686	0.0860158	0.260521
100009014	100001767	0.12347	0.0958728	0.279081
100009014	100001768	0.0815002	0.420187	0.663941
100009014	100001777	0.00447669	0.951644	0.979846
100009014	100001778	-0.135668	0.0648422	0.217104
100009014	100001806	0.162886	0.0651312	0.217718
100009014	100001810	0.0139709	0.849887	0.933716
100009014	100001843	-0.00600658	0.935859	0.973171
100009014	100001851	0.0866683	0.239497	0.487044
100009014	100001856	0.0519327	0.481452	0.712494
100009014	100001868	0.0691618	0.353549	0.604523
100009014	100001869	0.430479	8.63891e-10	4.72484e-08
100009014	100001870	-0.0903011	0.220294	0.463998
100009014	100001872	0.0507011	0.528294	0.747016
100009014	100001876	0.150759	0.039978	0.157134
100009014	100001882	0.206882	0.00472131	0.0338119
100009014	100001925	-0.0231646	0.78664	0.902805
100009014	100001948	-0.0267882	0.717386	0.86598
100009014	100001950	-0.0646431	0.382011	0.630709
100009014	100001951	0.0559953	0.484671	0.714879
100009014	100001956	0.018387	0.803287	0.911008
100009014	100001977	0.00276285	0.970145	0.987609
100009014	100001987	0.0833898	0.257806	0.507943
100009014	100001988	-0.0795246	0.283238	0.535597
100009014	100001989	-0.0561996	0.446122	0.68499
100009014	100001990	-0.0661731	0.369516	0.619442
100009014	100001992	-0.0487363	0.508878	0.732981
100009014	100001993	-0.138684	0.0590555	0.204066
100009014	100001994	-0.017158	0.816194	0.917521
100009014	100001999	0.0290448	0.693927	0.852422
100009014	100002003	0.0709027	0.365478	0.61573
100009014	100002008	-0.0727172	0.33474	0.587043
100009014	100002009	-0.135504	0.06517	0.217789
100009014	100002014	-0.0420077	0.569154	0.775097
100009014	100002015	-0.113946	0.229473	0.47528
100009014	100002017	0.0499882	0.566243	0.773237
100009014	100002018	-0.124851	0.0904018	0.268914
100009014	100002021	-0.0232649	0.757227	0.887521
100009014	100002024	0.00840669	0.910571	0.961825
100009014	100002026	-0.047267	0.522888	0.743149
100009014	100002027	-0.150853	0.0403978	0.158257
100009014	100002028	-0.120675	0.100862	0.28797
100009014	100002029	-0.00515005	0.95167	0.979858
100009014	100002049	-0.0305011	0.7692	0.893689
100009014	100002067	-0.13769	0.060914	0.208306
100009014	100002070	0.0169771	0.818098	0.918414
100009014	100002094	-0.167126	0.0241329	0.111077
100009014	100002102	0.108933	0.141035	0.355083
100009014	100002103	0.0163878	0.824308	0.921483
100009014	100002106	0.1693	0.0208837	0.100313
100009014	100002107	0.284724	8.18967e-05	0.00130071
100009014	100002113	0.148904	0.092149	0.272238
100009014	100002122	0.0585059	0.430182	0.672295
100009014	100002126	-0.0379199	0.607352	0.799928
100009014	100002128	0.0327946	0.664776	0.835636
100009014	100002129	-0.0237672	0.747452	0.882373
100009014	100002137	0.23174	0.011215	0.0642951
100009014	100002152	-0.0284242	0.702493	0.857396
100009014	100002154	0.135648	0.0648831	0.217189
100009014	100002167	0.0871886	0.236677	0.483732
100009014	100002185	0.0589204	0.434663	0.676012
100009014	100002196	-0.058665	0.426395	0.669099
100009014	100002199	-0.00325424	0.964934	0.98545
100009014	100002227	-0.0139123	0.892414	0.953552
100009014	100002241	0.102213	0.234626	0.4813
100009014	100002253	0.0823946	0.289793	0.542555
100009014	100002259	0.10241	0.164247	0.389574
100009014	100002284	0.0328548	0.65619	0.830465
100009014	100002356	0.151367	0.0391739	0.154965
100009014	100002367	-0.00584925	0.936845	0.973585
100009014	100002376	0.0121936	0.879914	0.947847
100009014	100002397	-0.0608227	0.409552	0.654961
100009014	100002417	0.0124174	0.866413	0.941514
100009014	100002458	0.138091	0.0601586	0.206541
100009014	100002462	0.0542844	0.461796	0.697338
100009014	100002466	0.154629	0.0350888	0.143858
100009014	100002488	-0.00681154	0.926482	0.969049
100009014	100002500	0.0960786	0.19327	0.42963
100009014	100002514	-0.126176	0.0887575	0.265795
100009014	100002528	0.0919404	0.211997	0.453585
100009014	100002537	-0.0232804	0.752454	0.88511
100009014	100002544	0.246621	0.00367027	0.0279228
100009014	100002613	-0.0680476	0.36815	0.618165
100009014	100002749	-0.0456145	0.536426	0.752718
100009014	100002761	0.0100554	0.894324	0.954419
100009014	100002769	0.0736028	0.318087	0.571163
100009014	100002784	-0.0311074	0.673397	0.840501
100009014	100002796	-0.00757242	0.918297	0.965385
100009014	100002825	-0.155617	0.118331	0.318361
100009014	100002873	0.297569	7.36109e-05	0.00118948
100009014	100002875	0.655609	3.17758e-24	9.33922e-22
100009014	100002911	-0.0203283	0.783008	0.900926
100009014	100002927	0.0364858	0.621017	0.808632
100009014	100002945	0.13868	0.0611739	0.208869
100009014	100002951	-0.118446	0.10736	0.299446
100009014	100002952	-0.099372	0.177189	0.407682
100009014	100002953	-0.0629505	0.393332	0.640838
100009014	100002989	0.031928	0.665295	0.835935
100009014	100002990	0.0449599	0.542295	0.756797
100009014	100003000	0.179093	0.0144515	0.0773188
100009014	100003001	0.247827	0.000648468	0.00714634
100009014	100003119	-0.0236139	0.753027	0.885385
100009014	100003151	0.21452	0.00327949	0.0256307
100009014	100003169	-0.123064	0.107765	0.300146
100009014	100003179	-0.117016	0.111701	0.307105
100009014	100003183	-0.0302514	0.731596	0.873845
100009014	100003185	-0.0190583	0.81512	0.917028
100009014	100003210	-0.0350211	0.694725	0.85296
100009014	100003240	0.111959	0.131319	0.339782
100009014	100003258	0.00112733	0.987816	0.994967
100009014	100003260	-0.101933	0.222469	0.46666
100009014	100003271	-0.105481	0.151893	0.371476
100009014	100003397	0.226222	0.00190399	0.0168324
100009014	100003415	0.00539981	0.941689	0.975645
100009014	100003432	0.0850818	0.40486	0.650943
100009014	100003434	-0.0383626	0.641154	0.821405
100009014	100003470	0.0237896	0.747222	0.882247
100009014	100003473	-0.00275247	0.976606	0.990354
100009014	100003589	-0.131211	0.173836	0.402981
100009014	100003641	-0.0355543	0.649276	0.826271
100009014	100003674	-0.0449065	0.595654	0.79243
100009014	100003686	0.0696979	0.362192	0.612695
100009014	100003695	0.0338246	0.646717	0.824693
100009014	100003696	0.0622196	0.499611	0.726125
100009014	100003892	0.22808	0.00195696	0.0171866
100009014	100003901	0.0334926	0.649954	0.82672
100009014	100003926	0.112745	0.139706	0.353057
100009014	100004046	-0.0161864	0.826433	0.922434
100009014	100004054	0.284994	9.21774e-05	0.00143668
100009014	100004056	0.0229843	0.825025	0.921804
100009014	100004059	-0.0203486	0.804138	0.911421
100009014	100004083	-0.0547629	0.461551	0.697152
100009014	100004088	0.306691	0.00191247	0.0168916
100009014	100004089	0.00279455	0.969803	0.987437
100009014	100004111	0.00991846	0.893117	0.953871
100009014	100004112	0.183661	0.0182079	0.091042
100009014	100004182	-0.0608029	0.418782	0.662733
100009014	100004208	0.0211675	0.774287	0.896467
100009014	100004227	0.0662653	0.37147	0.621178
100009014	100004284	-0.107697	0.143427	0.358725
100009014	100004295	0.0679541	0.356743	0.607554
100009014	100004299	0.104716	0.255025	0.504797
100009014	100004318	0.0702813	0.407591	0.653307
100009014	100004322	0.15488	0.0352876	0.144403
100009014	100004327	0.000489536	0.994709	0.997837
100009014	100004328	0.235047	0.00124064	0.0119995
100009014	100004329	0.291387	5.45744e-05	0.000925237
100009014	100004396	0.0706219	0.379447	0.628409
100009014	100004414	0.00862235	0.907016	0.960226
100009014	100004499	0.0402286	0.585638	0.785823
100009014	100004509	-0.010649	0.907711	0.960516
100009014	100004523	-0.102063	0.165688	0.391624
100009014	100004541	-0.12892	0.0803034	0.249281
100009014	100004542	0.0251808	0.732984	0.874598
100009014	100004561	0.0592516	0.434716	0.676041
100009014	100004575	-0.019859	0.790167	0.904639
100009014	100004601	0.0770068	0.448689	0.687077
100009014	100004634	0.160233	0.076664	0.241956
100009014	100004635	0.0849358	0.249056	0.498083
100009014	100005350	0.123853	0.0921378	0.272229
100009014	100005372	0.146268	0.0481819	0.178257
100009014	100005373	-0.0569605	0.439979	0.680241
100009014	100005383	0.00155626	0.983181	0.993099
100009014	100005384	0.109832	0.135612	0.346567
100009014	100005389	-0.159346	0.0659074	0.219405
100009014	100005402	-0.0819694	0.317034	0.570128
100009014	100005418	0.0890927	0.226556	0.471697
100009014	100005463	0.0198343	0.831184	0.924759
100009014	100005466	0.0713911	0.332886	0.585109
100009014	100005716	0.0438018	0.552757	0.764027
100009014	100005717	0.0373041	0.633245	0.816463
100009014	100005814	-0.049585	0.534802	0.751568
100009014	100005850	0.222037	0.0025911	0.021379
100009014	100005864	-0.0938059	0.21559	0.458169
100009014	100005946	0.188718	0.0134376	0.0733447
100009014	100005972	0.146753	0.0824758	0.253651
100009014	100005977	0.0561677	0.576917	0.780137
100009014	100005985	0.219203	0.00264691	0.021741
100009014	100005986	0.334095	3.15668e-06	7.87599e-05
100009014	100005996	-0.0528865	0.474634	0.707307
100009014	100005998	-0.0345456	0.643384	0.822687
100009014	100006005	0.0584777	0.429137	0.671397
100009014	100006051	-0.0131485	0.858629	0.937857
100009014	100006056	-0.0707345	0.340009	0.592028
100009014	100006082	0.020209	0.784251	0.901612
100009014	100006092	-0.0447389	0.597029	0.79331
100009014	100006098	0.159221	0.0308621	0.131692
100009014	100006105	0.0917154	0.250231	0.499401
100009014	100006106	0.144541	0.135573	0.346502
100009014	100006108	0.0394169	0.613033	0.803543
100009014	100006115	0.106343	0.148557	0.366479
100009014	100006116	-0.0729717	0.432286	0.674011
100009014	100006121	-0.0951391	0.289283	0.542036
100009014	100006125	-0.130993	0.185023	0.418632
100009014	100006126	0.172476	0.0488439	0.179865
100009014	100006129	0.0878455	0.242274	0.490228
100009014	100006171	-0.0326169	0.696933	0.854225
100009014	100006173	-0.0865052	0.292534	0.545462
100009014	100006184	-0.0443525	0.621916	0.80925
100009014	100006190	0.0467464	0.58891	0.788003
100009014	100006191	0.041813	0.605449	0.798711
100009014	100006260	0.204367	0.00526494	0.0367174
100009014	100006282	-0.0789916	0.391117	0.638817
100009014	100006290	0.201318	0.00586245	0.0397782
100009014	100006292	0.206154	0.00475762	0.0340128
100009014	100006293	0.0738808	0.31758	0.570683
100009014	100006294	0.289603	6.09025e-05	0.00101434
100009014	100006295	0.244869	0.000755808	0.00808943
100009014	100006296	0.131885	0.0727514	0.233997
100009014	100006298	0.240983	0.000921751	0.00948619
100009014	100006314	0.287717	6.83323e-05	0.00111782
100009014	100006361	0.00502683	0.94571	0.977322
100009014	100006367	-0.0424292	0.565281	0.772553
100009014	100006369	0.0634957	0.515856	0.737974
100009014	100006370	-0.0179263	0.808119	0.913543
100009014	100006375	0.106	0.159067	0.382118
100009014	100006376	-0.0732538	0.444827	0.68399
100009014	100006378	0.0694937	0.416273	0.660684
100009014	100006379	0.112383	0.126708	0.332264
100009014	100006430	0.0717529	0.330436	0.582888
100009014	100006435	0.00785414	0.915499	0.964053
100009014	100006438	0.129947	0.0770949	0.242872
100009014	100006614	0.0195027	0.792171	0.905584
100009014	100006619	0.0393075	0.683487	0.846481
100009014	100006620	0.160208	0.051767	0.186997
100009014	100006627	-0.133645	0.18497	0.418556
100009014	100006641	-0.0509126	0.490117	0.719091
100009014	100006642	-0.199192	0.00880235	0.053865
100009014	100006644	-0.179267	0.0261101	0.117382
100009014	100006726	0.0449016	0.543921	0.757923
100009014	100008903	0.186105	0.0109818	0.0633119
100009014	100008904	0.278108	0.000121336	0.00180944
100009014	100008914	0.44286	2.45992e-10	1.47399e-08
100009014	100008915	0.162068	0.0271021	0.120383
100009014	100008916	0.126021	0.0865368	0.261556
100009014	100008919	0.482423	5.34549e-12	4.17935e-10
100009014	100008920	0.262896	0.000288709	0.00369789
100009014	100008921	0.366481	2.6814e-07	8.79801e-06
100009014	100008928	0.0527552	0.474527	0.707231
100009014	100008930	-0.0496874	0.500633	0.726887
100009014	100008934	0.0574173	0.495778	0.723276
100009014	100008954	0.31689	1.0492e-05	0.000225227
100009014	100008955	0.231494	0.00147694	0.0137766
100009014	100008956	0.255703	0.00042741	0.00509183
100009014	100008957	0.271993	0.000172976	0.00242569
100009014	100008976	-0.0225401	0.760083	0.889022
100009014	100008977	0.058693	0.426174	0.668908
100009014	100008980	0.22281	0.0022375	0.0190815
100009014	100008984	0.165891	0.0236417	0.109461
100009014	100008985	0.201216	0.00588818	0.0399015
100009014	100008990	0.0212645	0.77328	0.895936
100009014	100008991	-0.00930594	0.899954	0.956958
100009014	100008992	-0.0524791	0.476845	0.709036
100009014	100008993	0.229195	0.0016511	0.0150415
100009014	100008994	-0.050577	0.492986	0.721235
100009014	100008998	0.0393074	0.59426	0.791598
100009014	100008999	0.662131	7.7824e-25	2.40741e-22
100009014	100009002	0.464116	2.52138e-11	1.78337e-09
100009014	100009005	0.419019	2.64339e-09	1.32048e-07
100009014	100009007	0.483399	2.7752e-12	2.27383e-10
100009014	100009009	0.586987	1.31041e-18	2.27383e-16
100009025	35	-0.0752717	0.313891	0.566923
100009025	50	0.0916681	0.21336	0.455234
100009025	55	-0.0695523	0.34552	0.597145
100009025	62	-0.0754321	0.362196	0.612695
100009025	93	0.187037	0.0105807	0.0616344
100009025	98	0.106673	0.147294	0.364549
100009025	111	0.239057	0.00101587	0.0102522
100009025	112	0.0421476	0.567867	0.774295
100009025	117	0.0985438	0.274241	0.525894
100009025	132	0.0910295	0.217836	0.460982
100009025	136	0.0638149	0.388152	0.636181
100009025	143	0.0179859	0.81113	0.91506
100009025	144	0.0508795	0.528182	0.746922
100009025	158	-0.00331765	0.964154	0.985132
100009025	171	0.00150031	0.983785	0.993318
100009025	179	-0.0789913	0.319233	0.572242
100009025	180	0.0571489	0.438466	0.679037
100009025	181	0.110617	0.132822	0.342081
100009025	182	0.0516884	0.48352	0.714042
100009025	189	0.023148	0.753817	0.885792
100009025	192	-0.0400701	0.587118	0.786779
100009025	194	0.00570379	0.938412	0.974264
100009025	197	0.0315587	0.669786	0.838401
100009025	207	-0.199939	0.00635952	0.0422823
100009025	208	0.153835	0.0782178	0.245129
100009025	209	0.050273	0.495593	0.723147
100009025	212	-0.00258636	0.972435	0.988542
100009025	213	0.14305	0.051437	0.186161
100009025	229	0.103204	0.160982	0.38492
100009025	231	0.0997245	0.17565	0.405535
100009025	234	0.0566658	0.442352	0.682075
100009025	235	0.0966586	0.201894	0.440887
100009025	240	0.0650523	0.377696	0.626854
100009025	241	0.0936922	0.210931	0.452351
100009025	244	-0.0357111	0.630331	0.814611
100009025	250	-0.0462094	0.53112	0.748954
100009025	252	0.0340987	0.64405	0.823061
100009025	254	0.179315	0.0143285	0.0768347
100009025	266	0.550371	4.03386e-16	5.41983e-14
100009025	267	0.173242	0.018045	0.0904674
100009025	272	-0.083262	0.298301	0.551387
100009025	273	0.0445889	0.546732	0.759865
100009025	275	0.130139	0.0766551	0.241941
100009025	278	0.00761722	0.918039	0.965272
100009025	279	0.111367	0.130199	0.337924
100009025	297	0.0264191	0.720387	0.867605
100009025	302	-0.123445	0.106671	0.298244
100009025	310	0.0469516	0.524536	0.744384
100009025	313	0.0716242	0.331306	0.58367
100009025	327	0.0916279	0.22918	0.474911
100009025	330	-0.0753372	0.306786	0.559872
100009025	331	0.209929	0.00402926	0.0299933
100009025	338	0.0964553	0.19031	0.425626
100009025	339	0.0436728	0.556096	0.766406
100009025	340	-0.227822	0.00176379	0.0158466
100009025	342	0.0252628	0.732147	0.874136
100009025	344	0.0602987	0.413606	0.658459
100009025	355	-0.014135	0.848145	0.932906
100009025	356	0.0108285	0.883377	0.949369
100009025	358	-0.177359	0.015728	0.0820892
100009025	361	-0.0244775	0.759406	0.8887
100009025	362	0.0161363	0.830717	0.924524
100009025	363	0.051101	0.488511	0.717884
100009025	376	0.075285	0.307122	0.560173
100009025	381	0.267865	0.000218721	0.00294555
100009025	391	-0.112521	0.126239	0.331488
100009025	397	0.128744	0.0798951	0.248454
100009025	407	0.0864781	0.240534	0.488223
100009025	409	-0.0357566	0.628015	0.813121
100009025	415	-0.0102706	0.889646	0.952323
100009025	418	-0.149281	0.0486421	0.179373
100009025	424	0.103753	0.158757	0.381675
100009025	432	0.0069804	0.92487	0.968377
100009025	439	0.0666934	0.365756	0.616006
100009025	444	-0.0800144	0.27764	0.529615
100009025	445	-0.0737539	0.317092	0.570192
100009025	452	0.0902769	0.220418	0.464162
100009025	460	0.14564	0.0473156	0.176134
100009025	461	0.0828546	0.260885	0.511434
100009025	466	0.22039	0.00257437	0.0212696
100009025	480	-0.000396291	0.995717	0.998256
100009025	482	-0.0369091	0.616969	0.80604
100009025	491	0.108224	0.15045	0.36924
100009025	498	0.280716	0.000104036	0.00159069
100009025	500	0.259444	0.000546191	0.00622076
100009025	501	-0.105025	0.153685	0.374279
100009025	503	-0.154258	0.0355346	0.145112
100009025	504	0.0172873	0.815827	0.917344
100009025	512	0.0219415	0.766268	0.892179
100009025	519	0.207027	0.00457943	0.0330397
100009025	533	0.130505	0.075824	0.240287
100009025	535	-0.0131914	0.858172	0.937617
100009025	537	0.0201418	0.78495	0.90195
100009025	561	0.176239	0.0161174	0.08355
100009025	563	-0.204468	0.00511954	0.035941
100009025	564	-0.190681	0.00913456	0.0553292
100009025	565	0.0288416	0.695963	0.853653
100009025	566	0.0993347	0.177353	0.407933
100009025	572	0.0194238	0.792439	0.905741
100009025	796	0.29984	3.54867e-05	0.000640753
100009025	798	0.147667	0.0640879	0.215492
100009025	799	-0.0674599	0.36026	0.610935
100009025	800	0.12207	0.096955	0.281034
100009025	803	0.14026	0.0562048	0.197462
100009025	806	-0.148506	0.0430798	0.165284
100009025	811	-0.0463884	0.529528	0.747931
100009025	815	0.0873527	0.235793	0.482695
100009025	821	0.0666598	0.365997	0.616229
100009025	823	0.0248787	0.736068	0.876336
100009025	825	0.015174	0.83801	0.928025
100009025	826	0.141138	0.0915352	0.271105
100009025	827	0.0324649	0.680777	0.844843
100009025	828	0.00117138	0.988497	0.995232
100009025	849	0.0534475	0.474862	0.707511
100009025	878	-0.158101	0.031142	0.132549
100009025	880	0.0664107	0.382555	0.631202
100009025	881	0.114877	0.132324	0.34135
100009025	888	0.18448	0.0117125	0.0664284
100009025	891	0.225247	0.00199435	0.0174403
100009025	892	0.199955	0.00621284	0.0415441
100009025	893	0.0677098	0.358479	0.609235
100009025	913	0.0795519	0.280436	0.532557
100009025	917	-0.183608	0.0121226	0.0680939
100009025	922	0.148225	0.0911045	0.270277
100009025	923	-0.0677961	0.411343	0.656493
100009025	925	-0.118681	0.10666	0.298219
100009025	926	0.115216	0.117357	0.316689
100009025	932	0.0923523	0.21245	0.454145
100009025	935	-0.220555	0.00615217	0.0412394
100009025	980	0.332272	3.59782e-06	8.83474e-05
100009025	1001	-0.146532	0.0459625	0.172691
100009025	1002	0.197936	0.00676635	0.0442773
100009025	1004	0.0641982	0.384004	0.632453
100009025	1021	-0.115748	0.115664	0.313834
100009025	1022	0.0822334	0.265794	0.516731
100009025	1023	0.00428274	0.953736	0.98071
100009025	1024	0.230922	0.00151866	0.0140802
100009025	1025	0.122008	0.0971248	0.281329
100009025	1026	0.0685695	0.352395	0.603546
100009025	1052	0.0871215	0.23704	0.484181
100009025	1053	0.00467996	0.949451	0.978905
100009025	1082	0.0330898	0.65389	0.82911
100009025	1083	-0.193499	0.00813917	0.0508239
100009025	1084	0.108373	0.140917	0.354888
100009025	1087	0.136851	0.0625203	0.211961
100009025	1090	-0.13336	0.0695796	0.227404
100009025	1094	-0.219994	0.00255174	0.0211224
100009025	1102	0.132547	0.0713137	0.230994
100009025	1105	0.454329	7.33857e-11	4.78452e-09
100009025	1110	-0.00387619	0.958124	0.982615
100009025	1111	0.0608208	0.409566	0.654973
100009025	1113	-0.017475	0.812859	0.915962
100009025	1114	0.00309666	0.96654	0.98609
100009025	1124	0.0452284	0.539884	0.755137
100009025	1125	0.159554	0.051935	0.187384
100009025	1128	0.301974	2.80398e-05	0.000524738
100009025	1134	0.112072	0.12777	0.334001
100009025	1135	-0.000822562	0.991134	0.996273
100009025	1136	0.0287629	0.699118	0.855397
100009025	1137	0.0608488	0.40935	0.654797
100009025	1140	-0.281972	9.65625e-05	0.00149421
100009025	1143	-0.102835	0.162493	0.387144
100009025	1162	0.0452433	0.53975	0.755042
100009025	1215	0.234018	0.00256159	0.0211876
100009025	1221	0.00770296	0.916893	0.964747
100009025	1224	-0.0588683	0.424791	0.667773
100009025	1231	0.000905408	0.990214	0.995907
100009025	1235	0.0483726	0.512048	0.735183
100009025	1239	0.131293	0.074055	0.236677
100009025	1242	0.128655	0.0801068	0.248868
100009025	1254	0.104096	0.157376	0.379712
100009025	1256	0.06732	0.361259	0.611861
100009025	1258	0.0326538	0.69359	0.852209
100009025	1268	0.130393	0.0760776	0.24082
100009025	1342	-0.0173911	0.813742	0.916332
100009025	1442	0.113707	0.122268	0.325008
100009025	1488	0.091162	0.348083	0.59948
100009025	1489	0.0216114	0.769685	0.89391
100009025	1518	0.525192	1.40681e-14	1.57308e-12
100009025	1526	0.285658	7.7413e-05	0.00124033
100009025	1528	0.0237084	0.74872	0.883067
100009025	1537	0.301307	2.9265e-05	0.000543814
100009025	1538	0.600573	1.29406e-19	2.48243e-17
100009025	1539	0.350031	9.70987e-07	2.77181e-05
100009025	1547	0.558924	1.12651e-16	1.60218e-14
100009025	1628	-0.0062415	0.933914	0.972294
100009025	1629	0.00403733	0.959207	0.983081
100009025	1648	0.0355275	0.631155	0.815192
100009025	1869	-0.0615064	0.405581	0.651536
100009025	2029	0.0731068	0.321368	0.574331
100009025	2050	0.325597	5.76569e-06	0.000133794
100009025	2051	0.0331998	0.652813	0.828399
100009025	2054	-0.11038	0.133659	0.34346
100009025	100000007	-0.0736849	0.317546	0.570663
100009025	100000008	-0.0515019	0.485101	0.715258
100009025	100000010	-0.135448	0.0714384	0.231247
100009025	100000011	-0.177458	0.0333495	0.138919
100009025	100000014	0.088108	0.231751	0.477965
100009025	100000015	0.158157	0.0339654	0.140688
100009025	100000016	0.0305894	0.717817	0.866267
100009025	100000036	0.0304491	0.679924	0.844285
100009025	100000039	-0.068383	0.353709	0.604653
100009025	100000042	-0.0172475	0.815252	0.917092
100009025	100000054	0.0193343	0.793374	0.906193
100009025	100000096	0.00132861	0.98568	0.994134
100009025	100000257	0.230426	0.00155567	0.0143529
100009025	100000258	0.0439484	0.664166	0.8353
100009025	100000263	0.0257775	0.726904	0.871201
100009025	100000265	0.0981169	0.182751	0.41551
100009025	100000269	0.0261151	0.723472	0.869302
100009025	100000276	0.0854338	0.246282	0.494891
100009025	100000282	0.141321	0.0550107	0.194632
100009025	100000285	0.0693063	0.45003	0.688174
100009025	100000295	-0.0633037	0.486678	0.716473
100009025	100000406	-0.0631967	0.391481	0.639146
100009025	100000409	-0.0140212	0.859877	0.938441
100009025	100000436	0.0252845	0.790369	0.904729
100009025	100000437	0.111213	0.13179	0.340536
100009025	100000442	0.252434	0.000546216	0.00622092
100009025	100000445	-0.0545026	0.459995	0.695936
100009025	100000453	0.031529	0.676101	0.842117
100009025	100000463	-0.0115726	0.875425	0.945707
100009025	100000467	0.0305759	0.678665	0.843547
100009025	100000487	-0.00218096	0.980821	0.992085
100009025	100000491	0.129255	0.0786956	0.246064
100009025	100000551	0.109327	0.137432	0.349513
100009025	100000580	-0.138617	0.0591795	0.204329
100009025	100000616	0.252486	0.000507561	0.00586009
100009025	100000626	-0.0110803	0.880685	0.948188
100009025	100000630	0.030415	0.692916	0.851854
100009025	100000639	0.0841917	0.253242	0.502739
100009025	100000656	0.151858	0.0385352	0.153244
100009025	100000657	0.19346	0.00815232	0.0508834
100009025	100000665	0.183309	0.0122656	0.0686821
100009025	100000672	0.228738	0.00168786	0.0153044
100009025	100000706	-0.0273969	0.712004	0.862894
100009025	100000707	0.0587756	0.428056	0.670411
100009025	100000708	0.0439249	0.55164	0.76324
100009025	100000711	-0.0272705	0.740446	0.87861
100009025	100000715	0.108743	0.168376	0.395515
100009025	100000743	-0.0400552	0.587257	0.786859
100009025	100000765	-0.0634964	0.521939	0.742434
100009025	100000773	0.0821217	0.26514	0.516043
100009025	100000774	0.0229914	0.75543	0.886583
100009025	100000776	0.128914	0.0794952	0.247664
100009025	100000781	0.129699	0.0776657	0.244024
100009025	100000784	0.072346	0.367892	0.61792
100009025	100000787	-0.0486236	0.512174	0.735247
100009025	100000792	-0.0428675	0.561267	0.769838
100009025	100000802	0.0556252	0.450791	0.688782
100009025	100000808	-0.105832	0.181502	0.413826
100009025	100000827	-0.0543329	0.461396	0.69703
100009025	100000840	0.147568	0.0462048	0.173326
100009025	100000841	0.0310683	0.673784	0.840737
100009025	100000846	0.061326	0.412152	0.657195
100009025	100000856	-0.0237019	0.748122	0.882741
100009025	100000863	0.0312063	0.672419	0.839947
100009025	100000900	-0.0327355	0.65736	0.831188
100009025	100000924	0.145424	0.0476489	0.176931
100009025	100000936	0.127717	0.0823517	0.253402
100009025	100000943	-0.110639	0.210151	0.45138
100009025	100000961	0.0865751	0.240005	0.487602
100009025	100000963	0.234251	0.00129037	0.0123821
100009025	100000997	0.0992097	0.177901	0.408705
100009025	100001002	0.0806584	0.27509	0.526833
100009025	100001006	0.024101	0.744027	0.880585
100009025	100001007	-0.141146	0.0546529	0.193826
100009025	100001022	0.0731348	0.321183	0.57415
100009025	100001026	0.0726928	0.37029	0.620136
100009025	100001034	-0.0667251	0.365527	0.615783
100009025	100001040	0.0432852	0.557454	0.767272
100009025	100001048	-0.089941	0.229862	0.475738
100009025	100001051	0.0890386	0.226839	0.472059
100009025	100001054	-0.120229	0.102136	0.290312
100009025	100001055	0.0528751	0.475942	0.708334
100009025	100001064	-0.0165619	0.838457	0.928221
100009025	100001073	-0.123979	0.0918026	0.271621
100009025	100001083	0.0285739	0.712292	0.863054
100009025	100001086	0.00453803	0.95575	0.981562
100009025	100001092	0.148704	0.0427998	0.164561
100009025	100001102	-0.0750854	0.30841	0.561398
100009025	100001104	0.123511	0.0930449	0.273884
100009025	100001106	-0.0776095	0.337126	0.589292
100009025	100001108	-0.0553651	0.457882	0.694337
100009025	100001112	0.160977	0.0281658	0.123624
100009025	100001121	0.216342	0.0030187	0.0240581
100009025	100001125	0.0658659	0.463699	0.698741
100009025	100001126	0.113929	0.122558	0.325476
100009025	100001145	0.0398621	0.602568	0.796818
100009025	100001148	-0.0901965	0.287483	0.54014
100009025	100001149	0.0630791	0.482864	0.713562
100009025	100001150	-0.17398	0.0198499	0.096764
100009025	100001151	-0.163043	0.106861	0.298575
100009025	100001162	-0.00548933	0.940724	0.975239
100009025	100001167	-0.159116	0.0300629	0.129343
100009025	100001170	0.233272	0.00135402	0.0128593
100009025	100001178	0.161628	0.027527	0.121678
100009025	100001181	0.235695	0.00191345	0.0168988
100009025	100001182	0.0159868	0.828539	0.923421
100009025	100001193	-0.0253039	0.731728	0.873911
100009025	100001195	-0.00551398	0.9421	0.975768
100009025	100001197	0.265878	0.000244568	0.00322802
100009025	100001198	0.144411	0.0492352	0.180867
100009025	100001207	0.0159046	0.834523	0.926362
100009025	100001208	0.135962	0.0728042	0.23412
100009025	100001211	0.0738566	0.320405	0.573425
100009025	100001212	0.0547487	0.457968	0.694412
100009025	100001229	0.178861	0.0358185	0.145875
100009025	100001232	0.0843817	0.268284	0.519488
100009025	100001247	0.0626764	0.3954	0.642644
100009025	100001251	0.0153602	0.835162	0.926678
100009025	100001253	-0.0864762	0.240544	0.48823
100009025	100001254	0.123343	0.0934936	0.274678
100009025	100001256	0.149642	0.0414917	0.161109
100009025	100001257	-0.0534627	0.517268	0.739065
100009025	100001263	0.145334	0.0477874	0.177294
100009025	100001266	-0.0360084	0.625595	0.811617
100009025	100001267	0.241521	0.00136854	0.0129667
100009025	100001270	0.202784	0.0055055	0.037972
100009025	100001271	0.141084	0.0547596	0.194074
100009025	100001272	0.134803	0.0665859	0.220861
100009025	100001274	0.0492753	0.504197	0.729612
100009025	100001276	0.0792684	0.282159	0.534408
100009025	100001277	0.243066	0.00082905	0.00871399
100009025	100001278	0.210046	0.0040083	0.0298789
100009025	100001279	-0.0214712	0.794249	0.906614
100009025	100001287	-0.154815	0.0348666	0.143194
100009025	100001293	-0.0579243	0.433525	0.675087
100009025	100001294	-0.222325	0.00228896	0.0194167
100009025	100001295	-0.045499	0.539684	0.754988
100009025	100001296	0.184072	0.0119029	0.0672302
100009025	100001300	-0.118327	0.107717	0.300074
100009025	100001310	-0.0833099	0.305922	0.55906
100009025	100001313	-0.0589709	0.423983	0.667131
100009025	100001314	-0.170449	0.0200192	0.0973612
100009025	100001315	-0.132948	0.0704542	0.229135
100009025	100001320	0.0574305	0.43621	0.67725
100009025	100001322	0.157144	0.0838811	0.256366
100009025	100001323	0.0616706	0.445879	0.684798
100009025	100001324	0.194793	0.030848	0.131659
100009025	100001334	-0.0850668	0.305631	0.558768
100009025	100001335	0.133792	0.068671	0.225423
100009025	100001337	0.14699	0.0452789	0.170953
100009025	100001359	0.0625067	0.396683	0.643815
100009025	100001386	0.149861	0.045255	0.17089
100009025	100001391	0.200244	0.00613702	0.0411579
100009025	100001392	-0.00266401	0.971213	0.988033
100009025	100001393	0.196013	0.0073337	0.0470446
100009025	100001395	-0.0491652	0.505151	0.730258
100009025	100001396	-0.0669623	0.394251	0.641666
100009025	100001397	-0.0363484	0.652358	0.82811
100009025	100001398	-0.0110192	0.908198	0.960762
100009025	100001399	0.0936055	0.215257	0.457713
100009025	100001400	0.042045	0.56881	0.774854
100009025	100001402	0.137923	0.099242	0.285147
100009025	100001403	0.125583	0.0929975	0.273804
100009025	100001404	-0.167524	0.0891686	0.266575
100009025	100001405	-0.0435391	0.560582	0.769329
100009025	100001409	-0.0647022	0.394943	0.642256
100009025	100001412	0.132748	0.0708809	0.230064
100009025	100001413	0.0351428	0.635786	0.818053
100009025	100001415	0.0666225	0.366266	0.616513
100009025	100001416	-0.0554089	0.452557	0.690183
100009025	100001417	-0.0406911	0.581332	0.782922
100009025	100001423	-0.0828397	0.260971	0.511528
100009025	100001425	0.0664864	0.367249	0.61735
100009025	100001426	0.0965184	0.19492	0.431863
100009025	100001433	0.0548073	0.515604	0.73778
100009025	100001437	-0.197881	0.00678176	0.0443555
100009025	100001445	0.0138251	0.856736	0.936944
100009025	100001446	-0.0469572	0.524487	0.744365
100009025	100001452	-0.0199482	0.789821	0.904492
100009025	100001454	0.0106235	0.893934	0.954235
100009025	100001456	-0.060101	0.415141	0.659806
100009025	100001461	0.225971	0.00192695	0.0169859
100009025	100001462	0.145866	0.0475735	0.176743
100009025	100001466	0.185989	0.0341206	0.141132
100009025	100001467	0.0736262	0.430165	0.672276
100009025	100001468	0.0373586	0.612685	0.803321
100009025	100001485	0.100571	0.171993	0.400551
100009025	100001501	0.162969	0.02625	0.117831
100009025	100001509	0.0912037	0.219489	0.46301
100009025	100001510	0.0307661	0.676778	0.842451
100009025	100001511	0.0987547	0.179909	0.411607
100009025	100001526	0.143387	0.131492	0.340041
100009025	100001540	-0.0072013	0.922288	0.967161
100009025	100001541	-0.157602	0.0316857	0.134128
100009025	100001550	0.20212	0.00566469	0.0387932
100009025	100001551	0.106485	0.148013	0.365613
100009025	100001562	0.0754416	0.306114	0.559231
100009025	100001567	0.152469	0.0377509	0.151169
100009025	100001569	0.108965	0.138746	0.351521
100009025	100001570	-0.027318	0.71129	0.862483
100009025	100001571	0.0599462	0.416346	0.660756
100009025	100001577	-0.0581214	0.465367	0.700032
100009025	100001579	0.137791	0.0607236	0.207874
100009025	100001580	0.0078188	0.916338	0.964449
100009025	100001586	0.11683	0.116264	0.314855
100009025	100001590	0.107606	0.150488	0.369306
100009025	100001593	0.0393316	0.594032	0.791463
100009025	100001594	0.0593154	0.422544	0.665947
100009025	100001597	0.20643	0.00556414	0.0382744
100009025	100001604	0.0321656	0.668177	0.837533
100009025	100001605	-0.0488855	0.50758	0.732062
100009025	100001606	0.190815	0.00908479	0.0551013
100009025	100001609	0.145899	0.0469187	0.175122
100009025	100001612	-0.113805	0.130388	0.338236
100009025	100001613	0.0663521	0.368219	0.61822
100009025	100001614	0.0401484	0.586386	0.7863
100009025	100001615	-0.0530386	0.472153	0.705354
100009025	100001617	0.0422748	0.602663	0.796892
100009025	100001619	-0.00506649	0.947253	0.977981
100009025	100001620	0.0807379	0.273304	0.524876
100009025	100001624	0.169345	0.0389562	0.154392
100009025	100001635	0.00337769	0.96555	0.985689
100009025	100001654	0.216778	0.00295909	0.0236828
100009025	100001655	0.153665	0.0480839	0.178015
100009025	100001657	-0.0543552	0.461211	0.696876
100009025	100001658	-0.0612835	0.412477	0.657484
100009025	100001662	-0.247406	0.000662852	0.00727016
100009025	100001664	-0.0603476	0.510838	0.734445
100009025	100001668	0.108376	0.140906	0.354866
100009025	100001723	-0.120205	0.12292	0.326075
100009025	100001730	0.126788	0.0846239	0.25785
100009025	100001731	0.00940854	0.915723	0.964159
100009025	100001733	0.165869	0.0248306	0.113349
100009025	100001734	0.0777895	0.291263	0.544081
100009025	100001739	0.106211	0.149066	0.367231
100009025	100001740	-0.0127438	0.862937	0.939939
100009025	100001743	0.0879047	0.232834	0.479277
100009025	100001755	-0.00597606	0.935479	0.973019
100009025	100001756	0.08081	0.276831	0.528759
100009025	100001757	0.183602	0.0141594	0.0761786
100009025	100001765	0.0571727	0.505371	0.730406
100009025	100001767	-0.0292094	0.694679	0.85292
100009025	100001768	0.241344	0.0155645	0.0815098
100009025	100001777	0.196108	0.00730467	0.0469053
100009025	100001778	0.0357678	0.627907	0.813046
100009025	100001806	-0.0364267	0.681926	0.84555
100009025	100001810	-0.0503681	0.494776	0.72256
100009025	100001843	-0.0438973	0.556257	0.766518
100009025	100001851	-0.125872	0.0869131	0.262278
100009025	100001856	0.310387	1.62115e-05	0.000328251
100009025	100001868	0.119894	0.106933	0.298694
100009025	100001869	0.292195	5.1919e-05	0.000886494
100009025	100001870	0.234189	0.00129429	0.0124121
100009025	100001872	-0.017626	0.826568	0.922496
100009025	100001876	0.0546051	0.45915	0.695351
