## Supplementary material for "Combined Metabolic Activators accelerates recovery in mild-to-moderate COVID-19": Dataset 13N (part 12 of 24)

### Sheet: Edges (Unfiltered) (continued)
source	target	correlation	pval	padj
100009025	100001882	0.394885	2.66197e-08	1.09183e-06
100009025	100001925	0.061732	0.47034	0.703933
100009025	100001948	0.0725389	0.326473	0.579168
100009025	100001950	-0.191898	0.00887677	0.0541929
100009025	100001951	0.000935562	0.990692	0.996082
100009025	100001956	-0.0669135	0.364172	0.614492
100009025	100001977	0.237494	0.00109861	0.0109034
100009025	100001987	-0.0531225	0.471451	0.704776
100009025	100001988	-0.102256	0.167207	0.393865
100009025	100001989	0.117044	0.111615	0.306951
100009025	100001990	0.0534247	0.46893	0.702818
100009025	100001992	0.0653358	0.375617	0.624922
100009025	100001993	-0.00816172	0.911963	0.962531
100009025	100001994	-0.0900699	0.221483	0.465462
100009025	100001999	-0.105864	0.150406	0.369171
100009025	100002003	-0.131675	0.0918171	0.271645
100009025	100002008	-0.163379	0.0293273	0.127144
100009025	100002009	-0.0584561	0.428046	0.670409
100009025	100002014	-0.161757	0.0274022	0.121293
100009025	100002015	0.0109954	0.90798	0.960632
100009025	100002017	-0.224784	0.00902288	0.0548439
100009025	100002018	-0.0318582	0.666839	0.836833
100009025	100002021	-0.287684	9.42782e-05	0.00146404
100009025	100002024	-0.111386	0.135487	0.346384
100009025	100002026	-0.187711	0.0105087	0.0612993
100009025	100002027	-0.102955	0.16315	0.388049
100009025	100002028	0.0314356	0.670151	0.83861
100009025	100002029	0.0278266	0.743256	0.880194
100009025	100002049	0.00495521	0.961989	0.984233
100009025	100002067	-0.0651847	0.376724	0.625974
100009025	100002070	-0.109342	0.137378	0.349421
100009025	100002094	-0.219232	0.00294443	0.0235938
100009025	100002102	-0.0131841	0.859016	0.938002
100009025	100002103	0.172362	0.018648	0.092573
100009025	100002106	0.653702	4.76419e-24	1.37656e-21
100009025	100002107	0.549036	4.90674e-16	6.5293e-14
100009025	100002113	-0.0831954	0.34858	0.599961
100009025	100002122	-0.00541889	0.941802	0.975678
100009025	100002126	-0.0029139	0.968514	0.9869
100009025	100002128	-0.133397	0.0767151	0.24208
100009025	100002129	-0.155371	0.0342114	0.141387
100009025	100002137	0.19008	0.0384004	0.152889
100009025	100002152	-0.106744	0.150369	0.369116
100009025	100002154	0.345966	1.31989e-06	3.64441e-05
100009025	100002167	-0.019008	0.796785	0.907877
100009025	100002185	-0.216513	0.00369834	0.0280818
100009025	100002196	0.0124435	0.866135	0.941402
100009025	100002199	0.0820003	0.267156	0.518257
100009025	100002227	0.285754	0.00454999	0.0328825
100009025	100002241	-0.0332668	0.699559	0.855651
100009025	100002253	-0.00740773	0.924306	0.968091
100009025	100002259	-0.0041093	0.955608	0.981485
100009025	100002284	0.254144	0.000464664	0.00545027
100009025	100002356	0.178975	0.014517	0.0775794
100009025	100002367	0.0968488	0.1885	0.423228
100009025	100002376	-0.15331	0.0560356	0.19706
100009025	100002397	-0.0777224	0.29168	0.544538
100009025	100002417	-0.00570752	0.938372	0.974256
100009025	100002458	0.127368	0.0831991	0.255074
100009025	100002462	0.172396	0.0186246	0.0924895
100009025	100002466	0.0767676	0.297667	0.55075
100009025	100002488	0.0758444	0.303531	0.556639
100009025	100002500	0.173396	0.0182573	0.0911998
100009025	100002514	0.23327	0.0014832	0.0138253
100009025	100002528	0.0803985	0.275332	0.527081
100009025	100002537	-0.100459	0.172473	0.401171
100009025	100002544	0.0860582	0.317353	0.570473
100009025	100002613	0.0641977	0.395926	0.643101
100009025	100002749	-0.0892941	0.225504	0.47037
100009025	100002761	-0.136907	0.0692036	0.22655
100009025	100002769	0.0385148	0.601723	0.796295
100009025	100002784	0.00550424	0.940563	0.975161
100009025	100002796	0.0678627	0.357392	0.608191
100009025	100002825	0.0287814	0.773994	0.896331
100009025	100002873	0.0563955	0.462454	0.697813
100009025	100002875	0.11234	0.126853	0.332523
100009025	100002911	0.0597765	0.417669	0.661868
100009025	100002927	0.067251	0.361752	0.612299
100009025	100002945	0.284827	9.30911e-05	0.00144916
100009025	100002951	-0.117241	0.111007	0.305851
100009025	100002952	-0.104804	0.154554	0.375562
100009025	100002953	0.0565726	0.443105	0.682657
100009025	100002989	0.292255	5.17277e-05	0.000883728
100009025	100002990	0.306562	2.08408e-05	0.000407063
100009025	100003000	0.0553474	0.453059	0.690598
100009025	100003001	0.14766	0.0442965	0.168412
100009025	100003119	0.0890511	0.234524	0.48117
100009025	100003151	-0.0306673	0.677758	0.843027
100009025	100003169	-0.0978367	0.201664	0.44056
100009025	100003179	0.134246	0.0677297	0.223376
100009025	100003183	-0.00162814	0.985275	0.993974
100009025	100003185	-0.0220873	0.786393	0.902671
100009025	100003210	-0.0697617	0.433935	0.675415
100009025	100003240	0.0619229	0.404993	0.65104
100009025	100003258	0.281994	9.64339e-05	0.00149249
100009025	100003260	0.140584	0.0916817	0.271405
100009025	100003271	0.0834961	0.257198	0.507241
100009025	100003397	-0.0756785	0.304594	0.557758
100009025	100003415	0.0494711	0.502502	0.728326
100009025	100003432	0.084508	0.408048	0.653717
100009025	100003434	-0.00431486	0.958207	0.982661
100009025	100003470	-0.0806932	0.273571	0.525144
100009025	100003473	-0.00964902	0.918122	0.965322
100009025	100003589	-0.223279	0.0196079	0.0959338
100009025	100003641	-0.0159834	0.83805	0.928031
100009025	100003674	0.0179194	0.832369	0.92527
100009025	100003686	-0.13762	0.0709819	0.230283
100009025	100003695	0.164492	0.0248608	0.113446
100009025	100003696	0.0463018	0.615547	0.805177
100009025	100003892	0.109151	0.142441	0.357301
100009025	100003901	0.065457	0.37473	0.624143
100009025	100003926	0.14408	0.0585955	0.203029
100009025	100004046	0.0198658	0.787827	0.903477
100009025	100004054	0.342026	2.1494e-06	5.61279e-05
100009025	100004056	0.0970605	0.349419	0.600825
100009025	100004059	0.26237	0.00113602	0.0111961
100009025	100004083	0.0378251	0.611197	0.802371
100009025	100004088	0.240372	0.0159993	0.0831237
100009025	100004089	0.0210351	0.775661	0.897122
100009025	100004111	-0.0527253	0.474778	0.707443
100009025	100004112	-0.0953303	0.223221	0.467606
100009025	100004182	-0.0681523	0.364681	0.614981
100009025	100004208	-0.0348559	0.636706	0.818607
100009025	100004227	-0.072946	0.325088	0.577839
100009025	100004284	0.13212	0.0722384	0.232938
100009025	100004295	0.0710256	0.335374	0.587613
100009025	100004299	-0.0127162	0.890362	0.952651
100009025	100004318	-0.0323216	0.703589	0.858047
100009025	100004322	-0.12896	0.0802093	0.249088
100009025	100004327	0.00489442	0.947138	0.977937
100009025	100004328	0.863648	1.24206e-56	3.55673e-53
100009025	100004329	0.610013	2.42488e-20	4.96978e-18
100009025	100004396	0.146425	0.0672618	0.222349
100009025	100004414	0.188158	0.0101158	0.0596205
100009025	100004499	0.245535	0.00073031	0.00786662
100009025	100004509	0.0664138	0.469208	0.703046
100009025	100004523	0.0943834	0.200052	0.438427
100009025	100004541	-0.0715117	0.333389	0.585635
100009025	100004542	-0.222748	0.00224397	0.0191233
100009025	100004561	-0.103694	0.170829	0.398983
100009025	100004575	-0.0353896	0.635293	0.81774
100009025	100004601	-0.0353989	0.727953	0.87187
100009025	100004634	0.0925307	0.308715	0.561725
100009025	100004635	0.289077	6.28948e-05	0.00104243
100009025	100005350	0.0219209	0.76648	0.892273
100009025	100005372	0.0969861	0.191521	0.427231
100009025	100005373	0.00340624	0.963197	0.98472
100009025	100005383	0.0956963	0.193838	0.430398
100009025	100005384	0.0552746	0.453654	0.691045
100009025	100005389	0.144363	0.0960724	0.279459
100009025	100005402	-0.0429017	0.600943	0.795795
100009025	100005418	-0.117749	0.10946	0.303199
100009025	100005463	-0.054032	0.561163	0.76976
100009025	100005466	-0.0337836	0.647117	0.824951
100009025	100005716	0.127864	0.0819958	0.252695
100009025	100005717	-0.0367558	0.63825	0.819539
100009025	100005814	-0.0304186	0.703481	0.85799
100009025	100005850	0.228561	0.00191315	0.0168971
100009025	100005864	0.16177	0.0319549	0.134904
100009025	100005946	0.101886	0.184834	0.41837
100009025	100005972	-0.0362238	0.669784	0.8384
100009025	100005977	0.0396273	0.69399	0.852462
100009025	100005985	0.550618	3.89041e-16	5.24221e-14
100009025	100005986	0.501882	2.92895e-13	2.76027e-11
100009025	100005996	-0.0211971	0.77458	0.896615
100009025	100005998	-0.0285778	0.701751	0.856926
100009025	100006005	-0.0478735	0.517562	0.739265
100009025	100006051	-0.00202621	0.978103	0.990944
100009025	100006056	0.0563541	0.447362	0.686003
100009025	100006082	0.103335	0.16045	0.384157
100009025	100006092	0.0373331	0.659143	0.83229
100009025	100006098	-0.0502186	0.498416	0.725218
100009025	100006105	-0.0650525	0.41526	0.659887
100009025	100006106	0.0390408	0.688305	0.849273
100009025	100006108	-0.0997738	0.199534	0.437793
100009025	100006115	0.047416	0.520439	0.741289
100009025	100006116	0.14384	0.120194	0.321539
100009025	100006121	-0.0567979	0.527576	0.74648
100009025	100006125	-0.0774459	0.434553	0.67591
100009025	100006126	0.0564779	0.521695	0.742224
100009025	100006129	0.00740067	0.921677	0.966865
100009025	100006171	-0.000763659	0.992727	0.996977
100009025	100006173	-0.0536006	0.514758	0.737173
100009025	100006184	0.215133	0.0155548	0.0814714
100009025	100006190	-0.0288107	0.739168	0.877969
100009025	100006191	-0.134646	0.0948451	0.277138
100009025	100006260	0.0639134	0.387418	0.635534
100009025	100006282	-0.00864643	0.925326	0.968544
100009025	100006290	0.865272	4.45981e-57	1.31379e-53
100009025	100006292	0.640819	6.81299e-23	1.76641e-20
100009025	100006293	0.549611	5.41288e-16	7.1619e-14
100009025	100006294	0.714309	2.4634e-30	1.13755e-27
100009025	100006295	0.762643	1.17225e-36	9.07659e-34
100009025	100006296	0.561747	7.33386e-17	1.06432e-14
100009025	100006298	0.495183	6.72114e-13	6.00193e-11
100009025	100006314	0.866442	2.11591e-57	6.41037e-54
100009025	100006361	0.0831903	0.258951	0.509229
100009025	100006367	0.227054	0.00182989	0.0163164
100009025	100006369	0.0377849	0.699202	0.855443
100009025	100006370	0.0766613	0.298338	0.551425
100009025	100006375	0.185397	0.0132271	0.072503
100009025	100006376	-0.0219902	0.818802	0.918743
100009025	100006378	0.0422941	0.621053	0.808656
100009025	100006379	0.0465991	0.527657	0.746538
100009025	100006430	0.0780599	0.289583	0.542352
100009025	100006435	0.017505	0.813046	0.916035
100009025	100006438	0.0365138	0.620749	0.808493
100009025	100006614	0.0680641	0.357277	0.608085
100009025	100006619	-0.0676284	0.482683	0.713428
100009025	100006620	0.294632	0.000277992	0.00358318
100009025	100006627	-0.0615662	0.542857	0.757196
100009025	100006641	-0.0114439	0.8768	0.946356
100009025	100006642	-0.0630921	0.410945	0.656153
100009025	100006644	-0.0338451	0.676895	0.84252
100009025	100006726	-0.0910712	0.217624	0.460687
100009025	100008903	-0.0108714	0.882918	0.949156
100009025	100008904	0.296749	3.90783e-05	0.000695099
100009025	100008914	0.348571	1.08471e-06	3.0605e-05
100009025	100008915	0.410422	5.95346e-09	2.78e-07
100009025	100008916	0.330509	4.07931e-06	9.87376e-05
100009025	100008919	0.268931	0.000241661	0.00319616
100009025	100008920	0.784489	4.91382e-40	4.75897e-37
100009025	100008921	0.229044	0.00166317	0.0151247
100009025	100008928	0.322326	7.23559e-06	0.000163161
100009025	100008930	0.130947	0.0748287	0.238229
100009025	100008934	-0.0841993	0.317399	0.570517
100009025	100008954	0.467562	1.71682e-11	1.24611e-09
100009025	100008955	0.876672	2.26292e-60	8.40523e-57
100009025	100008956	0.862285	2.90448e-56	8.13536e-53
100009025	100008957	0.383114	6.77223e-08	2.55524e-06
100009025	100008976	0.310139	1.64795e-05	0.000332914
100009025	100008977	0.276138	0.000136137	0.00199096
100009025	100008980	0.241703	0.00088869	0.00921608
100009025	100008984	0.172782	0.0183584	0.0915558
100009025	100008985	0.264477	0.000264453	0.00344104
100009025	100008990	0.255742	0.000426511	0.00508371
100009025	100008991	0.319249	9.45471e-06	0.000206014
100009025	100008992	0.369006	2.18663e-07	7.33329e-06
100009025	100008993	0.00978418	0.894556	0.954524
100009025	100008994	0.0673051	0.361365	0.611964
100009025	100008998	0.345207	1.39709e-06	3.8297e-05
100009025	100008999	0.184406	0.0117471	0.0665846
100009025	100009002	0.123823	0.0922168	0.272359
100009025	100009005	0.130596	0.0756173	0.239825
100009025	100009007	0.272513	0.00016789	0.00236575
100009025	100009009	0.124828	0.0895843	0.267337
100009025	100009014	0.201684	0.00577155	0.0393406
100009026	35	-0.00735434	0.921727	0.966882
100009026	50	0.294269	4.56454e-05	0.000793704
100009026	55	0.0410828	0.577697	0.780601
100009026	62	-0.0926419	0.26276	0.51348
100009026	93	0.313348	1.33142e-05	0.000276702
100009026	98	0.283667	8.72644e-05	0.00137233
100009026	111	0.194361	0.00785468	0.0495055
100009026	112	0.140157	0.0563869	0.197894
100009026	117	0.128442	0.153429	0.373894
100009026	132	0.289902	6.26334e-05	0.00103891
100009026	136	0.0587013	0.427371	0.669896
100009026	143	0.0473772	0.52884	0.747443
100009026	144	0.174118	0.0297147	0.12827
100009026	158	-0.0362518	0.623259	0.810171
100009026	171	-0.0553921	0.452694	0.690304
100009026	179	-0.189711	0.0159376	0.0828728
100009026	180	0.0891337	0.226342	0.471427
100009026	181	-0.125863	0.0869367	0.262324
100009026	182	0.250378	0.00056737	0.0064182
100009026	189	0.146041	0.0467029	0.174585
100009026	192	0.188039	0.0101644	0.0598308
100009026	194	0.207506	0.00448414	0.0325208
100009026	197	0.124004	0.0926266	0.27313
100009026	207	0.0318165	0.667249	0.837042
100009026	208	0.269377	0.00178761	0.0160196
100009026	209	0.354785	6.74429e-07	2.00614e-05
100009026	212	0.0974865	0.191698	0.427456
100009026	213	0.116781	0.112427	0.308361
100009026	229	0.0799491	0.278034	0.530019
100009026	231	-0.0880334	0.232148	0.478437
100009026	234	0.286132	7.52288e-05	0.00121149
100009026	235	0.316766	1.84184e-05	0.000366251
100009026	240	0.342747	1.67794e-06	4.51011e-05
100009026	241	0.17511	0.0187139	0.0928089
100009026	244	-0.0178074	0.810389	0.914701
100009026	250	0.0398445	0.589226	0.78822
100009026	252	0.366121	2.76011e-07	9.02393e-06
100009026	254	0.112835	0.12518	0.32976
100009026	266	0.389498	3.91183e-08	1.54907e-06
100009026	267	0.302172	2.76864e-05	0.000519149
100009026	272	-0.0723213	0.36651	0.616732
100009026	273	-0.0201395	0.785547	0.902236
100009026	275	0.263796	0.000274652	0.00354798
100009026	278	0.0945794	0.200344	0.438836
100009026	279	0.19862	0.00657404	0.0433359
100009026	297	0.298013	3.60833e-05	0.000649877
100009026	302	0.0238395	0.756244	0.887008
100009026	310	0.175553	0.0165422	0.0850733
100009026	313	0.316593	1.07046e-05	0.000229091
100009026	327	0.407749	2.34481e-08	9.72489e-07
100009026	330	0.20833	0.00432443	0.0316486
100009026	331	0.273205	0.000161341	0.00228985
100009026	338	0.169024	0.0210961	0.101062
100009026	339	0.0874323	0.237933	0.485222
100009026	340	-0.282585	9.30949e-05	0.00144917
100009026	342	0.0266223	0.718326	0.866561
100009026	344	-0.0301172	0.683225	0.846342
100009026	355	-0.0842122	0.253126	0.502611
100009026	356	0.0153099	0.835695	0.926902
100009026	358	0.0521682	0.480664	0.711876
100009026	361	-0.129914	0.102647	0.291183
100009026	362	0.275813	0.000194212	0.00266894
100009026	363	0.247853	0.000647586	0.00713923
100009026	376	0.24329	0.000819619	0.0086334
100009026	381	0.342969	1.65055e-06	4.44509e-05
100009026	391	0.175616	0.0165026	0.0849359
100009026	397	0.244474	0.000771336	0.00822419
100009026	407	0.0880502	0.232059	0.478307
100009026	409	0.258498	0.000367452	0.00450216
100009026	415	0.0260737	0.724616	0.869949
100009026	418	-0.0825235	0.277606	0.529579
100009026	424	0.10707	0.145784	0.362251
100009026	432	0.265068	0.000266027	0.00345721
100009026	439	0.0349435	0.635858	0.818089
100009026	444	0.0827688	0.26138	0.511942
100009026	445	0.0608134	0.409624	0.655023
100009026	452	0.0375395	0.610964	0.802232
100009026	460	0.255649	0.000428654	0.00510345
100009026	461	0.0478076	0.516995	0.738861
100009026	466	0.00438763	0.952734	0.980261
100009026	480	0.0828266	0.261046	0.511591
100009026	482	0.12251	0.0957477	0.278828
100009026	491	0.0671934	0.372842	0.622418
100009026	498	0.247279	0.000667237	0.0073098
100009026	500	0.1359	0.073771	0.236112
100009026	501	-0.111253	0.130595	0.338565
100009026	503	-0.17954	0.0142044	0.0763519
100009026	504	0.217992	0.00295217	0.0236392
100009026	512	0.255281	0.000437198	0.00518653
100009026	519	-0.00197399	0.978667	0.991188
100009026	533	0.235308	0.00122472	0.0118829
100009026	535	-0.0130571	0.859601	0.938319
100009026	537	-0.0724951	0.325445	0.578194
100009026	561	0.45871	4.56831e-11	3.08391e-09
100009026	563	-0.0434381	0.556062	0.76639
100009026	564	-0.0991836	0.178016	0.408875
100009026	565	0.094568	0.19917	0.437331
100009026	566	0.219574	0.00260185	0.021452
100009026	572	0.122163	0.0966982	0.280582
100009026	796	0.180326	0.0143053	0.0767439
100009026	798	0.200396	0.011583	0.0658751
100009026	799	0.0651287	0.377135	0.626307
100009026	800	0.0979211	0.18363	0.416716
100009026	803	0.162266	0.0269131	0.119805
100009026	806	0.189247	0.00968139	0.057726
100009026	811	0.164235	0.025091	0.114171
100009026	815	0.312338	1.42431e-05	0.000293318
100009026	821	0.105608	0.151398	0.370668
100009026	823	0.0543329	0.461396	0.69703
100009026	825	0.159147	0.0309402	0.131942
100009026	826	0.0466924	0.578396	0.781044
100009026	827	0.211803	0.00664407	0.0436784
100009026	828	0.0135095	0.867929	0.942164
100009026	849	0.246854	0.000807909	0.00853496
100009026	878	-0.0459632	0.533312	0.750507
100009026	880	0.0523489	0.491441	0.720101
100009026	881	0.0864456	0.258101	0.508256
100009026	888	-0.0644313	0.382276	0.630936
100009026	891	0.0739945	0.315512	0.568585
100009026	892	0.00244208	0.97361	0.989053
100009026	893	0.124921	0.0893432	0.266901
100009026	913	0.198478	0.00661346	0.043519
100009026	917	-0.132362	0.0717123	0.23185
100009026	922	0.483409	4.96041e-09	2.34947e-07
100009026	923	-0.0866679	0.293265	0.546166
100009026	925	-0.0434381	0.556062	0.76639
100009026	926	-0.0280247	0.704165	0.858384
100009026	932	-0.0428522	0.563548	0.771349
100009026	935	-0.0862417	0.289154	0.54194
100009026	980	0.0374723	0.611602	0.802643
100009026	1001	-0.135314	0.0655517	0.218633
100009026	1002	0.23062	0.0015411	0.0142446
100009026	1004	0.188352	0.0100372	0.0592929
100009026	1021	-0.0725622	0.324996	0.577758
100009026	1022	0.24457	0.000793471	0.00841243
100009026	1023	0.00448601	0.951543	0.979811
100009026	1024	0.379897	8.89071e-08	3.2668e-06
100009026	1025	-6.24741e-05	0.999325	0.999709
100009026	1026	0.337667	2.43746e-06	6.28023e-05
100009026	1052	0.0576897	0.434138	0.675591
100009026	1053	0.120283	0.101981	0.290025
100009026	1082	0.27032	0.000190322	0.00262272
100009026	1083	-0.0124417	0.866155	0.941405
100009026	1084	0.284524	8.28894e-05	0.00131389
100009026	1087	0.124981	0.0891891	0.266611
100009026	1090	-0.0198323	0.788177	0.903642
100009026	1094	-0.0870282	0.237544	0.484778
100009026	1102	0.347996	1.13285e-06	3.17985e-05
100009026	1105	0.444169	2.14755e-10	1.29825e-08
100009026	1110	0.304382	2.40115e-05	0.000460292
100009026	1111	0.257107	0.000396242	0.00479077
100009026	1113	0.189922	0.00942047	0.0565961
100009026	1114	0.0825432	0.262687	0.513411
100009026	1124	-0.00215862	0.976672	0.990379
100009026	1125	0.148134	0.0713987	0.231166
100009026	1128	0.201615	0.00578861	0.0394233
100009026	1134	0.301846	2.82721e-05	0.00052816
100009026	1135	-0.0260547	0.724808	0.870051
100009026	1136	-0.100313	0.176657	0.406923
100009026	1137	0.151992	0.0383618	0.152781
100009026	1140	-0.3975	1.93353e-08	8.15909e-07
100009026	1143	-0.140103	0.056483	0.198127
100009026	1162	0.334205	3.13178e-06	7.82187e-05
100009026	1215	0.297439	0.0001098	0.00166385
100009026	1221	-0.138113	0.0601167	0.206443
100009026	1224	0.103115	0.161347	0.385473
100009026	1231	0.0422334	0.567079	0.773761
100009026	1235	0.0998158	0.175253	0.404959
100009026	1239	0.0161659	0.826649	0.922523
100009026	1242	0.319064	9.05066e-06	0.000198331
100009026	1254	-0.00192178	0.979231	0.991405
100009026	1256	0.340263	2.01572e-06	5.29744e-05
100009026	1258	0.0867079	0.294695	0.547663
100009026	1268	0.298711	3.45251e-05	0.000625993
100009026	1342	-0.00352372	0.961929	0.984224
100009026	1442	0.0895235	0.22431	0.468938
100009026	1488	0.160631	0.0967719	0.280728
100009026	1489	0.183585	0.0121333	0.0681329
100009026	1518	0.41824	2.84803e-09	1.41279e-07
100009026	1526	0.356698	5.81429e-07	1.75734e-05
100009026	1528	0.267782	0.000228641	0.0030539
100009026	1537	0.429147	9.85896e-10	5.34195e-08
100009026	1538	0.334901	2.97866e-06	7.48723e-05
100009026	1539	0.231992	0.00144151	0.0135102
100009026	1547	0.423501	1.71549e-09	8.87669e-08
100009026	1628	-0.00475383	0.949642	0.979002
100009026	1629	0.0821958	0.296904	0.549933
100009026	1648	0.0767295	0.299228	0.552374
100009026	1869	0.0744854	0.313625	0.566647
100009026	2029	0.0626671	0.39547	0.64269
100009026	2050	0.120371	0.101729	0.289571
100009026	2051	0.10277	0.162762	0.387507
100009026	2054	0.0909744	0.216859	0.459699
100009026	100000007	0.167038	0.0226807	0.106343
100009026	100000008	-0.135161	0.0658598	0.219304
100009026	100000010	-0.10693	0.155417	0.376831
100009026	100000011	-0.165292	0.0477193	0.177122
100009026	100000014	0.075865	0.3034	0.556532
100009026	100000015	0.342757	2.47712e-06	6.36719e-05
100009026	100000016	0.123764	0.142259	0.357045
100009026	100000036	0.176463	0.0159809	0.0830551
100009026	100000039	0.103037	0.161667	0.385924
100009026	100000042	0.179141	0.0144246	0.0772084
100009026	100000054	0.147953	0.0438725	0.167304
100009026	100000096	0.0832304	0.260023	0.510436
100009026	100000257	0.117085	0.111489	0.30673
100009026	100000258	-0.0346235	0.732363	0.874272
100009026	100000263	0.0106364	0.885431	0.950393
100009026	100000265	0.286054	7.55859e-05	0.00121591
100009026	100000269	0.134956	0.066275	0.220226
100009026	100000276	0.322307	7.24491e-06	0.000163349
100009026	100000282	0.211908	0.0037833	0.0285764
100009026	100000285	0.0976087	0.286832	0.539454
100009026	100000295	0.122583	0.176781	0.407098
100009026	100000406	0.218203	0.00277181	0.0225237
100009026	100000409	-0.0267397	0.736339	0.876501
100009026	100000436	-0.166794	0.0774422	0.243582
100009026	100000437	0.276752	0.000137024	0.00200181
100009026	100000442	0.171519	0.0199113	0.0969738
100009026	100000445	0.128992	0.0793111	0.247303
100009026	100000453	0.236625	0.00147265	0.0137428
100009026	100000463	0.20787	0.00441304	0.0321356
100009026	100000467	0.195274	0.00756263	0.0481354
100009026	100000487	-0.0222219	0.806474	0.91268
100009026	100000491	0.344543	1.4681e-06	4.00344e-05
100009026	100000551	0.184505	0.0117013	0.0663737
100009026	100000580	-0.0771816	0.295061	0.548068
100009026	100000616	0.256059	0.000419296	0.0050158
100009026	100000626	0.138684	0.0590555	0.204066
100009026	100000630	0.16235	0.0338771	0.140432
100009026	100000639	0.295837	4.13819e-05	0.000729501
100009026	100000656	0.118579	0.106965	0.298751
100009026	100000657	0.323872	6.50136e-06	0.000148684
100009026	100000665	0.153447	0.0365259	0.147819
100009026	100000672	0.0964366	0.190396	0.425736
100009026	100000706	0.143282	0.0523374	0.188357
100009026	100000707	0.279858	0.000119343	0.00178423
100009026	100000708	0.129595	0.0779071	0.244519
100009026	100000711	-0.0681435	0.40735	0.653102
100009026	100000715	0.199637	0.010866	0.062826
100009026	100000743	0.0982866	0.181991	0.414467
100009026	100000765	0.119252	0.227914	0.473347
100009026	100000773	0.220553	0.00248629	0.0207101
100009026	100000774	0.212168	0.00364612	0.0277848
100009026	100000776	0.234758	0.00125849	0.0121373
100009026	100000781	0.172644	0.0184532	0.091899
100009026	100000784	0.0274189	0.733196	0.874713
100009026	100000787	0.0554391	0.454784	0.691963
100009026	100000792	-0.102878	0.162317	0.386883
100009026	100000802	0.22667	0.00186378	0.0165575
100009026	100000808	-0.00570796	0.942712	0.976039
100009026	100000827	-0.115028	0.117961	0.317732
100009026	100000840	-0.0174802	0.814313	0.916639
100009026	100000841	-0.0735338	0.318542	0.571608
100009026	100000846	0.22269	0.00258538	0.0213409
100009026	100000856	-0.0724037	0.326057	0.578767
100009026	100000863	0.146254	0.0463808	0.173757
100009026	100000900	-0.00659894	0.928771	0.970142
100009026	100000924	0.147746	0.0441719	0.168068
100009026	100000936	0.103074	0.161515	0.385715
100009026	100000943	0.0260116	0.768939	0.893546
100009026	100000961	0.194564	0.00778886	0.049202
100009026	100000963	0.110578	0.13296	0.34229
100009026	100000997	0.180154	0.0138715	0.0750596
100009026	100001002	-0.00633221	0.931829	0.971424
100009026	100001006	-0.166201	0.0233789	0.108609
100009026	100001007	0.0711076	0.334814	0.587117
100009026	100001022	-0.0805347	0.274518	0.526188
100009026	100001026	0.227817	0.0044892	0.0325497
100009026	100001034	0.0810065	0.271707	0.523165
100009026	100001040	0.0319485	0.665093	0.835829
100009026	100001048	0.01948	0.795206	0.907023
100009026	100001051	0.203433	0.00535378	0.0371897
100009026	100001054	0.122745	0.095108	0.277629
100009026	100001055	0.080351	0.278249	0.530228
100009026	100001064	-0.0391385	0.62986	0.814291
100009026	100001073	-0.168726	0.0213279	0.101852
100009026	100001083	-0.0478445	0.536763	0.752956
100009026	100001086	-0.00600742	0.941445	0.975567
100009026	100001092	0.192846	0.00836075	0.0518391
100009026	100001102	-0.172096	0.018834	0.0932295
100009026	100001104	0.4118	5.23494e-09	2.46833e-07
100009026	100001106	0.240584	0.00256626	0.021218
100009026	100001108	0.0278174	0.709324	0.861371
100009026	100001112	0.124061	0.0915862	0.271211
100009026	100001121	0.256861	0.000401548	0.0048418
100009026	100001125	0.0394391	0.661052	0.833384
100009026	100001126	0.294655	4.67434e-05	0.000810159
100009026	100001145	0.0448081	0.558292	0.767812
100009026	100001148	-0.0102145	0.904314	0.958964
100009026	100001149	-0.133894	0.134988	0.345607
100009026	100001150	-0.151583	0.0428106	0.16459
100009026	100001151	-0.0198269	0.845558	0.93154
100009026	100001162	0.154677	0.0350309	0.143678
100009026	100001167	-0.0907916	0.217788	0.460917
100009026	100001170	0.178774	0.0146299	0.0780037
100009026	100001178	0.156803	0.0325707	0.136695
100009026	100001181	0.0484064	0.529531	0.747934
100009026	100001182	0.121023	0.0998736	0.286251
100009026	100001193	0.0539412	0.464637	0.69951
100009026	100001195	0.0591548	0.435469	0.676647
100009026	100001197	0.024694	0.737955	0.877364
100009026	100001198	-0.0161286	0.827043	0.922664
100009026	100001207	-0.00680251	0.928808	0.970164
100009026	100001208	0.105012	0.166648	0.39304
100009026	100001211	0.0329298	0.658103	0.831644
100009026	100001212	-0.010532	0.886548	0.950878
100009026	100001229	-0.0338068	0.693847	0.852386
100009026	100001232	-0.0271523	0.722105	0.868477
100009026	100001247	0.133315	0.0696742	0.227574
100009026	100001251	0.0848165	0.249724	0.498851
100009026	100001253	0.0421924	0.567456	0.773997
100009026	100001254	0.20632	0.00472326	0.0338214
100009026	100001256	0.419929	2.42243e-09	1.22045e-07
100009026	100001257	-0.0141774	0.863745	0.940294
100009026	100001263	0.163942	0.025355	0.115023
100009026	100001266	0.142699	0.0520171	0.187588
100009026	100001267	0.0583157	0.445994	0.684891
100009026	100001270	0.112128	0.127578	0.333648
100009026	100001271	0.176387	0.0160275	0.0832218
100009026	100001272	-0.0671242	0.36266	0.613113
100009026	100001274	0.187749	0.0102831	0.0603401
100009026	100001276	0.330645	4.04004e-06	9.78932e-05
100009026	100001277	0.00352745	0.961888	0.984213
100009026	100001278	0.054607	0.459135	0.69534
100009026	100001279	0.0402596	0.624735	0.811059
100009026	100001287	-0.190511	0.00919781	0.0556084
100009026	100001293	0.146524	0.0465702	0.17426
100009026	100001294	-0.212092	0.00365864	0.0278605
100009026	100001295	0.0783919	0.290174	0.542949
100009026	100001296	-0.0319709	0.664872	0.835685
100009026	100001300	0.0777205	0.291692	0.544555
100009026	100001310	0.0113921	0.888848	0.951924
100009026	100001313	-0.0832369	0.258683	0.508943
100009026	100001314	0.00197959	0.978606	0.991154
100009026	100001315	-0.167355	0.0224211	0.105471
100009026	100001320	0.309087	1.76631e-05	0.000353302
100009026	100001322	-0.125104	0.169755	0.397522
100009026	100001323	-0.0467081	0.563859	0.771549
100009026	100001324	-0.108589	0.231872	0.478093
100009026	100001334	-0.0664115	0.424171	0.667281
100009026	100001335	0.0586333	0.426645	0.669304
100009026	100001337	0.0945885	0.199072	0.437219
100009026	100001359	0.233512	0.00133812	0.0127382
100009026	100001386	0.242142	0.00109201	0.010851
100009026	100001391	0.119787	0.103412	0.292494
100009026	100001392	0.0871122	0.23709	0.484246
100009026	100001393	0.255936	0.000422083	0.00504091
100009026	100001395	-0.0285768	0.698618	0.855106
100009026	100001396	0.0299158	0.70375	0.858131
100009026	100001397	0.211446	0.00805516	0.0504287
100009026	100001398	-0.022346	0.815091	0.917007
100009026	100001399	0.311402	2.45432e-05	0.000468733
100009026	100001400	0.180777	0.0135407	0.073745
100009026	100001402	0.0987662	0.238898	0.486365
100009026	100001403	0.184407	0.0132071	0.0724318
100009026	100001404	0.108204	0.27424	0.525894
100009026	100001405	0.0762977	0.307322	0.560373
100009026	100001409	0.176337	0.0195789	0.095832
100009026	100001412	0.367839	2.4034e-07	7.98037e-06
100009026	100001413	0.0885727	0.231844	0.478059
100009026	100001415	0.32975	4.30503e-06	0.000103555
100009026	100001416	0.183775	0.0120428	0.067777
100009026	100001417	0.00339505	0.963318	0.984778
100009026	100001423	0.100959	0.170337	0.39835
100009026	100001425	0.124237	0.0911252	0.270315
100009026	100001426	0.243196	0.000939303	0.00963626
100009026	100001433	-0.0193005	0.819027	0.918854
100009026	100001437	-0.374084	1.44318e-07	5.05428e-06
100009026	100001445	-0.027583	0.718671	0.866726
100009026	100001446	-0.0463306	0.530042	0.748245
100009026	100001452	0.042252	0.572239	0.777124
100009026	100001454	0.0987593	0.214066	0.456114
100009026	100001456	0.222409	0.00227998	0.0193587
100009026	100001461	0.264009	0.000271428	0.00351377
100009026	100001462	0.238526	0.00107686	0.0107265
100009026	100001466	0.159934	0.0691201	0.226381
100009026	100001467	-0.0903355	0.332735	0.584994
100009026	100001468	0.0922276	0.210567	0.451924
100009026	100001485	0.372887	1.59274e-07	5.52933e-06
100009026	100001501	0.0933577	0.205007	0.444845
100009026	100001509	0.260633	0.00036608	0.00448749
100009026	100001510	0.0753484	0.306714	0.559788
100009026	100001511	0.0286103	0.698281	0.854935
100009026	100001526	0.0296067	0.756651	0.887225
100009026	100001540	0.128914	0.0794952	0.247664
100009026	100001541	0.116704	0.112664	0.308767
100009026	100001550	0.122137	0.0967701	0.280728
100009026	100001551	-0.0400962	0.586874	0.786629
100009026	100001562	0.080833	0.272738	0.524247
100009026	100001567	0.108204	0.14154	0.35591
100009026	100001569	0.0435482	0.555061	0.765655
100009026	100001570	-0.00430325	0.953515	0.9806
100009026	100001571	-0.0439174	0.551708	0.763279
100009026	100001577	0.243387	0.00192694	0.0169859
100009026	100001579	0.0100863	0.891319	0.953097
100009026	100001580	-0.0105896	0.886863	0.951033
100009026	100001586	0.21718	0.00322999	0.0253353
100009026	100001590	0.0580944	0.438551	0.679096
100009026	100001593	0.0716633	0.331041	0.583458
100009026	100001594	0.143611	0.0511521	0.185531
100009026	100001597	0.35074	1.48307e-06	4.04033e-05
100009026	100001604	0.101574	0.174852	0.404349
100009026	100001605	0.027911	0.70531	0.85909
100009026	100001606	0.240386	0.000950012	0.0097218
100009026	100001609	0.0972423	0.186702	0.420906
100009026	100001612	0.00989117	0.895745	0.955054
100009026	100001613	-0.075589	0.305168	0.558306
100009026	100001614	0.00281879	0.969541	0.987335
100009026	100001615	-0.0819091	0.266384	0.517354
100009026	100001617	-0.0367103	0.651266	0.827532
100009026	100001619	0.173311	0.0225896	0.106028
100009026	100001620	0.29248	5.10102e-05	0.000873391
100009026	100001624	0.148104	0.071455	0.231289
100009026	100001635	0.138803	0.0745084	0.237566
100009026	100001654	0.252885	0.000496912	0.00575829
100009026	100001655	0.132929	0.087764	0.263876
100009026	100001657	0.0108285	0.883377	0.949369
100009026	100001658	0.00315302	0.966398	0.986048
100009026	100001662	0.0348018	0.637229	0.818874
100009026	100001664	0.0270831	0.768089	0.893086
100009026	100001668	0.189368	0.00963407	0.0575127
100009026	100001723	0.028938	0.711308	0.862494
100009026	100001730	0.147087	0.0451355	0.170608
100009026	100001731	0.141676	0.109254	0.302841
100009026	100001733	0.165033	0.0255781	0.115706
100009026	100001734	0.0470989	0.523234	0.743443
100009026	100001739	0.0728345	0.323179	0.576108
100009026	100001740	0.115294	0.117106	0.316279
100009026	100001743	0.0380952	0.605691	0.798841
100009026	100001755	0.110466	0.133355	0.342964
100009026	100001756	-0.0652663	0.380056	0.628969
100009026	100001757	0.0810062	0.282415	0.534689
100009026	100001765	0.075164	0.380929	0.629766
100009026	100001767	0.0547512	0.461647	0.697215
100009026	100001768	0.134437	0.182356	0.41496
100009026	100001777	0.13995	0.0567557	0.198776
100009026	100001778	0.279092	0.000114512	0.00172383
100009026	100001806	-0.1697	0.054526	0.193547
100009026	100001810	0.0924644	0.209393	0.450398
100009026	100001843	-0.1825	0.0136694	0.0742591
100009026	100001851	0.178604	0.0147256	0.0783574
100009026	100001856	0.394115	2.61088e-08	1.07305e-06
100009026	100001868	0.0220029	0.768127	0.893108
100009026	100001869	0.215747	0.00310171	0.024557
100009026	100001870	0.306847	2.04564e-05	0.00040047
100009026	100001872	0.171162	0.0320843	0.135278
100009026	100001876	0.158597	0.0306103	0.130958
100009026	100001882	0.14268	0.0526924	0.189182
100009026	100001925	0.265459	0.00158685	0.0145846
100009026	100001948	0.255299	0.000452831	0.00533515
100009026	100001950	-0.0853948	0.24779	0.496589
100009026	100001951	0.109099	0.172399	0.401083
100009026	100001956	-0.147537	0.0444758	0.168876
100009026	100001977	0.110936	0.131702	0.340389
100009026	100001987	0.0382854	0.603891	0.797713
100009026	100001988	-0.151351	0.0402798	0.157946
100009026	100001989	0.130911	0.0749081	0.238379
100009026	100001990	0.11894	0.105891	0.296853
100009026	100001992	0.207747	0.00443699	0.0322587
100009026	100001993	0.0556457	0.450624	0.688649
100009026	100001994	-0.0252759	0.732014	0.874081
100009026	100001999	-0.109866	0.135492	0.346387
100009026	100002003	-0.0911762	0.244139	0.492393
100009026	100002008	-0.181096	0.0155576	0.0814805
100009026	100002009	-0.204403	0.00513403	0.0360176
100009026	100002014	-0.261816	0.000306441	0.0038829
100009026	100002015	-0.0253843	0.789561	0.904377
100009026	100002017	-0.0474944	0.585792	0.785929
100009026	100002018	-0.0474622	0.521171	0.741824
100009026	100002021	-0.0429163	0.568392	0.774597
100009026	100002024	-0.0529901	0.478655	0.710371
100009026	100002026	-0.170359	0.0204273	0.0987528
100009026	100002027	-0.117399	0.111501	0.306758
100009026	100002028	0.0606754	0.410689	0.655936
100009026	100002029	0.0362109	0.669894	0.838452
100009026	100002049	0.107167	0.301283	0.554407
100009026	100002067	-0.121961	0.0972536	0.281561
100009026	100002070	0.157937	0.0313197	0.133087
100009026	100002094	0.0722074	0.332703	0.584961
100009026	100002102	0.096833	0.190998	0.426511
100009026	100002103	0.216115	0.0030502	0.0242496
100009026	100002106	0.339884	2.07257e-06	5.43347e-05
100009026	100002107	0.359833	4.54992e-07	1.41088e-05
100009026	100002113	-0.0256932	0.772561	0.895532
100009026	100002122	0.116684	0.114706	0.312281
100009026	100002126	0.1068	0.14681	0.363826
100009026	100002128	-0.135838	0.0714252	0.23122
100009026	100002129	-0.183979	0.0119467	0.0674052
100009026	100002137	0.0581327	0.53001	0.748222
100009026	100002152	0.0505226	0.497006	0.724174
100009026	100002154	0.32236	7.21885e-06	0.00016284
100009026	100002167	0.106718	0.147123	0.364295
100009026	100002185	-0.0267031	0.723476	0.869302
100009026	100002196	0.0593588	0.420936	0.66455
100009026	100002199	-0.022285	0.763345	0.890739
100009026	100002227	0.397341	5.58136e-05	0.000942227
100009026	100002241	0.0789199	0.3593	0.610076
100009026	100002253	-0.0587156	0.451015	0.688945
100009026	100002259	0.225614	0.00195987	0.0172047
100009026	100002284	0.328232	4.79255e-06	0.000113724
100009026	100002356	-0.0199516	0.786932	0.90295
100009026	100002367	0.180512	0.0136805	0.0743012
100009026	100002376	-0.0559799	0.487613	0.717198
100009026	100002397	0.115429	0.116677	0.315561
100009026	100002417	-0.0265795	0.718761	0.866761
100009026	100002458	0.0703411	0.340063	0.592068
100009026	100002462	0.19125	0.00892537	0.0544028
100009026	100002466	0.203413	0.00535851	0.0372161
100009026	100002488	0.0494319	0.502841	0.728592
100009026	100002500	0.333397	3.52944e-06	8.6914e-05
100009026	100002514	0.227656	0.00193933	0.0170695
100009026	100002528	0.0453534	0.538763	0.754309
100009026	100002537	-0.118476	0.107271	0.299275
100009026	100002544	0.238008	0.00509992	0.0358372
100009026	100002613	0.183127	0.0146971	0.078246
100009026	100002749	-0.246016	0.000712378	0.00770927
100009026	100002761	-0.142948	0.0576851	0.200966
100009026	100002769	0.162581	0.0266141	0.118901
100009026	100002784	0.159789	0.0293644	0.127245
100009026	100002796	0.106403	0.148328	0.366089
100009026	100002825	0.182572	0.066264	0.220199
100009026	100002873	0.10893	0.154902	0.376095
100009026	100002875	-0.0147635	0.84148	0.929666
100009026	100002911	0.0351076	0.634272	0.817144
100009026	100002927	-0.122169	0.0966828	0.280561
100009026	100002945	-0.00376352	0.959674	0.983286
100009026	100002951	-0.0753503	0.306702	0.55978
100009026	100002952	-0.0222529	0.763048	0.890587
100009026	100002953	0.0341155	0.643887	0.822941
100009026	100002989	0.330856	3.97995e-06	9.6597e-05
100009026	100002990	0.35457	6.85698e-07	2.03635e-05
100009026	100003000	0.366011	2.78461e-07	9.09127e-06
100009026	100003001	0.341669	1.8173e-06	4.83799e-05
100009026	100003119	0.144879	0.0523232	0.188322
100009026	100003151	0.113862	0.121757	0.324142
100009026	100003169	0.140101	0.0667938	0.221308
100009026	100003179	0.172582	0.0184956	0.092045
100009026	100003183	0.191277	0.0286305	0.125077
100009026	100003185	0.141607	0.0808055	0.250273
100009026	100003210	0.0766171	0.390018	0.63782
100009026	100003240	0.125971	0.0892802	0.266781
100009026	100003258	0.355182	6.54023e-07	1.95349e-05
100009026	100003260	0.021843	0.794263	0.90662
100009026	100003271	0.266413	0.000237343	0.00314822
100009026	100003397	0.0197409	0.78913	0.904122
100009026	100003415	0.0361501	0.624234	0.810801
100009026	100003432	0.222858	0.0274057	0.121303
100009026	100003434	0.164623	0.0441045	0.167888
100009026	100003470	-0.204258	0.00516647	0.0361971
100009026	100003473	-0.073248	0.43456	0.675915
100009026	100003589	0.10253	0.288735	0.541522
100009026	100003641	0.169483	0.0290394	0.126291
100009026	100003674	0.244617	0.00334743	0.0260323
100009026	100003686	-0.00462845	0.951808	0.979912
100009026	100003695	0.36261	3.65358e-07	1.15852e-05
100009026	100003696	0.0424543	0.645226	0.823805
100009026	100003892	0.233218	0.00153276	0.0141847
100009026	100003901	0.148876	0.042558	0.163926
100009026	100003926	0.226194	0.00276768	0.0224954
100009026	100004046	0.247096	0.000673604	0.00736429
100009026	100004054	0.0210636	0.77716	0.897863
100009026	100004056	0.0350084	0.736263	0.876446
100009026	100004059	0.213405	0.00851448	0.0525475
100009026	100004083	-0.0575024	0.439411	0.679753
100009026	100004088	0.197924	0.04839	0.178784
100009026	100004089	-0.0253337	0.731424	0.873762
100009026	100004111	-0.0425131	0.564511	0.772004
100009026	100004112	-0.0189833	0.808771	0.913844
100009026	100004182	-0.00774172	0.91808	0.9653
100009026	100004208	0.0856799	0.244919	0.493344
100009026	100004227	-0.0359461	0.62808	0.813146
100009026	100004284	-0.0197875	0.788644	0.903883
100009026	100004295	-0.0361072	0.624646	0.811019
100009026	100004299	0.0663449	0.471551	0.70485
100009026	100004318	0.00440515	0.958654	0.982864
100009026	100004322	0.0371385	0.615747	0.805275
100009026	100004327	0.212696	0.00356076	0.0272967
100009026	100004328	0.260908	0.000322133	0.00404108
100009026	100004329	0.37279	1.60549e-07	5.56829e-06
100009026	100004396	0.175085	0.0282897	0.124032
100009026	100004414	-0.0048534	0.94758	0.978118
100009026	100004499	0.179579	0.0141829	0.0762742
100009026	100004509	-0.121278	0.185137	0.418802
100009026	100004523	0.0391395	0.595837	0.792545
100009026	100004541	0.0346139	0.639964	0.820622
100009026	100004542	0.017889	0.80851	0.913715
100009026	100004561	0.0245036	0.746839	0.882038
100009026	100004575	0.0926248	0.213631	0.455551
100009026	100004601	-0.0212987	0.834252	0.926225
100009026	100004634	0.14422	0.111503	0.306758
100009026	100004635	0.101222	0.169221	0.396737
100009026	100005350	-0.0111101	0.880366	0.948047
100009026	100005372	0.285515	8.93719e-05	0.00140019
100009026	100005373	0.124843	0.0895457	0.267268
100009026	100005383	0.154107	0.0357175	0.145597
100009026	100005384	0.209108	0.00417846	0.0308313
100009026	100005389	-0.00246636	0.977437	0.990709
100009026	100005402	-0.0986895	0.227977	0.473423
100009026	100005418	-0.0990885	0.178434	0.409497
100009026	100005463	0.0648567	0.485328	0.715421
100009026	100005466	0.208226	0.00434438	0.0317552
100009026	100005716	0.0749829	0.309073	0.562085
100009026	100005717	0.152883	0.0492467	0.180888
100009026	100005814	0.162676	0.0404865	0.158497
100009026	100005850	0.0368109	0.621764	0.809126
100009026	100005864	0.0349461	0.645194	0.823781
100009026	100005946	0.258228	0.000649561	0.007155
100009026	100005972	0.321326	0.00010228	0.00156876
100009026	100005977	0.318323	0.0011782	0.0115217
100009026	100005985	0.175227	0.0167476	0.085862
100009026	100005986	0.387594	4.61324e-08	1.79985e-06
100009026	100005996	0.120132	0.103355	0.292403
100009026	100005998	0.0997969	0.180113	0.411893
100009026	100006005	0.0146829	0.842758	0.930308
100009026	100006051	0.0574491	0.43606	0.677137
100009026	100006056	0.199125	0.0067313	0.0441042
100009026	100006082	0.0117647	0.873375	0.944738
100009026	100006092	0.0585573	0.488801	0.718073
100009026	100006098	-0.0241798	0.744573	0.880855
100009026	100006105	0.0690411	0.387182	0.635305
100009026	100006106	0.0262654	0.787292	0.903175
100009026	100006108	0.0266163	0.732776	0.874498
100009026	100006115	0.117939	0.108884	0.302181
100009026	100006116	-0.112743	0.22416	0.468746
100009026	100006121	0.120192	0.18006	0.411818
100009026	100006125	-0.10431	0.291983	0.544874
100009026	100006126	-0.061437	0.485741	0.715724
100009026	100006129	0.183734	0.0138177	0.0748393
100009026	100006171	0.026917	0.747925	0.882657
100009026	100006173	-0.0981715	0.232016	0.478268
100009026	100006184	0.182455	0.0408702	0.159448
100009026	100006190	0.0560709	0.516747	0.738685
100009026	100006191	-0.0723244	0.371153	0.620901
100009026	100006260	0.181492	0.0134209	0.0732765
100009026	100006282	0.128384	0.16228	0.386834
100009026	100006290	0.407461	7.83331e-09	3.57732e-07
100009026	100006292	0.192429	0.00850535	0.0525064
100009026	100006293	0.189079	0.00994837	0.0589094
100009026	100006294	0.668971	1.71248e-25	5.5874e-23
100009026	100006295	0.306426	2.10267e-05	0.00041027
100009026	100006296	0.248249	0.000634372	0.00702316
100009026	100006298	0.576154	7.69261e-18	1.23646e-15
100009026	100006314	0.226972	0.00183708	0.0163662
100009026	100006361	0.0571675	0.438317	0.678922
100009026	100006367	0.280545	0.000105098	0.00160402
100009026	100006369	0.0645048	0.509194	0.733196
100009026	100006370	-0.0380598	0.606026	0.79903
100009026	100006375	0.229132	0.00209443	0.0181246
100009026	100006376	0.0221832	0.817239	0.918032
100009026	100006378	0.309942	0.000204791	0.0027903
100009026	100006379	0.164323	0.0250124	0.113912
100009026	100006430	0.199504	0.00633289	0.0421495
100009026	100006435	0.355828	6.67345e-07	1.98818e-05
100009026	100006438	0.124369	0.0907783	0.269653
100009026	100006614	0.206863	0.00472521	0.0338319
100009026	100006619	0.0611095	0.525955	0.74534
100009026	100006620	0.166967	0.0425316	0.163857
100009026	100006627	0.0436844	0.666063	0.83636
100009026	100006641	0.181733	0.013046	0.0717941
100009026	100006642	0.0424093	0.580684	0.782527
100009026	100006644	0.0109893	0.892401	0.953546
100009026	100006726	0.114357	0.121149	0.323145
100009026	100008903	0.0801654	0.276731	0.528642
100009026	100008904	0.244133	0.000784974	0.00834116
100009026	100008914	0.236886	0.00113243	0.0111687
100009026	100008915	0.325332	5.87325e-06	0.000136
100009026	100008916	0.400478	1.48036e-08	6.38797e-07
100009026	100008919	0.207141	0.00502031	0.0354189
100009026	100008920	0.254733	0.000450243	0.0053104
100009026	100008921	0.334868	2.98588e-06	7.50244e-05
100009026	100008928	0.247022	0.000676219	0.00738768
100009026	100008930	0.0701118	0.341644	0.593554
100009026	100008934	0.0618495	0.463056	0.698255
100009026	100008954	0.515626	5.02873e-14	5.23587e-12
100009026	100008955	0.499089	4.15055e-13	3.81885e-11
100009026	100008956	0.239334	0.00100177	0.0101395
100009026	100008957	0.236272	0.00116754	0.0114399
100009026	100008976	0.361349	4.03728e-07	1.26702e-05
100009026	100008977	0.316521	1.07574e-05	0.000230057
100009026	100008980	0.366886	2.59546e-07	8.53955e-06
100009026	100008984	0.155722	0.0338034	0.140205
100009026	100008985	0.205186	0.00496249	0.0351029
100009026	100008990	0.242171	0.000867781	0.00904315
100009026	100008991	0.267151	0.000236871	0.00314311
100009026	100008992	0.392588	2.98653e-08	1.21235e-06
100009026	100008993	0.0898163	0.222792	0.467068
100009026	100008994	0.24022	0.000958012	0.00978706
100009026	100008998	0.274568	0.000149131	0.00214524
100009026	100008999	0.346296	1.28761e-06	3.56641e-05
100009026	100009002	0.429582	9.44357e-10	5.13044e-08
100009026	100009005	0.251898	0.000523619	0.00601056
100009026	100009007	-0.057354	0.436822	0.677755
100009026	100009009	0.0161379	0.826945	0.922612
100009026	100009014	0.221726	0.00235399	0.0198575
100009026	100009025	0.370864	1.87987e-07	6.41191e-06
100009027	35	-0.143185	0.0544887	0.19345
100009027	50	0.221706	0.00235625	0.019872
100009027	55	0.0289889	0.694487	0.852793
100009027	62	-0.150246	0.0683513	0.224732
100009027	93	0.246022	0.000712172	0.00770736
100009027	98	0.301516	2.88763e-05	0.000537587
100009027	111	0.323835	6.51821e-06	0.000149043
100009027	112	0.19072	0.00912002	0.0552628
100009027	117	0.1793	0.045421	0.171322
100009027	132	0.161034	0.0285408	0.12479
100009027	136	-0.00798491	0.914097	0.963442
100009027	143	-0.082079	0.274705	0.526404
100009027	144	0.193501	0.0155073	0.0812809
100009027	158	0.00325798	0.964798	0.985387
100009027	171	-0.0966325	0.189493	0.424477
100009027	179	-0.252772	0.00121632	0.0118157
100009027	180	0.105528	0.151711	0.371178
100009027	181	-0.0307811	0.67663	0.842394
100009027	182	0.400881	1.42755e-08	6.17913e-07
100009027	189	0.106011	0.149836	0.368322
100009027	192	0.0778399	0.290949	0.543803
100009027	194	0.207448	0.00449554	0.0325848
100009027	197	0.123108	0.0950281	0.277479
100009027	207	0.00176074	0.981023	0.992184
100009027	208	0.133105	0.128136	0.334591
100009027	209	0.166465	0.0231561	0.107886
100009027	212	0.0969542	0.194146	0.430833
100009027	213	0.151535	0.0389543	0.154388
100009027	229	0.0767303	0.297902	0.550974
100009027	231	-0.000558537	0.993963	0.997489
100009027	234	0.160358	0.0287852	0.125527
100009027	235	0.31299	2.34253e-05	0.000450623
100009027	240	0.28376	8.67781e-05	0.00136561
100009027	241	0.176265	0.0179365	0.090081
100009027	244	-0.0758047	0.306435	0.55953
100009027	250	0.00126906	0.986284	0.99435
100009027	252	0.216364	0.00301561	0.024041
100009027	254	0.2778	0.000123545	0.0018364
100009027	266	0.46643	1.94875e-11	1.40037e-09
100009027	267	0.0784628	0.287094	0.539755
100009027	272	-0.139496	0.0804512	0.249563
100009027	273	-0.0535044	0.469481	0.703214
100009027	275	0.27766	0.000124561	0.00184925
100009027	278	-0.0636898	0.389085	0.637004
100009027	279	0.240315	0.00095342	0.00974812
100009027	297	0.142084	0.0530484	0.190012
100009027	302	-0.100193	0.190966	0.426497
100009027	310	0.111404	0.13007	0.337715
100009027	313	0.164972	0.0244371	0.112067
100009027	327	0.180904	0.0169022	0.0864139
100009027	330	0.140221	0.0562743	0.197616
100009027	331	0.126171	0.0861618	0.26082
100009027	338	0.111057	0.131278	0.339718
100009027	339	0.101524	0.170283	0.398282
100009027	340	-0.30436	2.40463e-05	0.000460821
100009027	342	0.018814	0.798814	0.908868
100009027	344	-0.110291	0.133976	0.343995
100009027	355	-0.111514	0.129689	0.337094
100009027	356	0.0596385	0.418747	0.662712
100009027	358	-0.0831545	0.260458	0.510904
100009027	361	-0.111464	0.161879	0.386232
100009027	362	0.118842	0.114111	0.31125
100009027	363	0.276168	0.000135901	0.00198807
100009027	376	0.118336	0.107689	0.30004
100009027	381	0.322925	6.94242e-06	0.000157443
100009027	391	0.0103064	0.888963	0.951998
100009027	397	0.120973	0.100016	0.286466
100009027	407	0.144739	0.0487163	0.179555
100009027	409	0.170156	0.0202365	0.0981129
100009027	415	-0.00958644	0.896955	0.955616
100009027	418	-0.115226	0.128904	0.335837
100009027	424	0.170645	0.0198749	0.0968445
100009027	432	0.0752018	0.30898	0.561973
100009027	439	0.00176886	0.980883	0.992109
100009027	444	-0.0165463	0.822636	0.92068
100009027	445	-0.0114365	0.876879	0.946376
100009027	452	0.176019	0.0162526	0.0840331
100009027	460	0.325776	5.69404e-06	0.000132347
100009027	461	0.0327896	0.656829	0.830861
100009027	466	-0.0117755	0.873602	0.944811
100009027	480	-0.107867	0.142794	0.357789
100009027	482	0.032756	0.657158	0.831065
100009027	491	0.0351122	0.641718	0.821775
100009027	498	0.104403	0.156146	0.377926
100009027	500	0.238012	0.00156396	0.0144187
100009027	501	-0.12469	0.0899421	0.268049
100009027	503	-0.188891	0.00982161	0.0583401
100009027	504	0.0660939	0.372711	0.622298
100009027	512	0.108251	0.141368	0.355634
100009027	519	0.110856	0.131983	0.340839
100009027	533	0.309591	1.70868e-05	0.000343315
100009027	535	-0.0497993	0.499668	0.726168
100009027	537	-0.0171617	0.816154	0.917502
100009027	561	0.238574	0.00104081	0.0104447
100009027	563	-0.126256	0.0859467	0.26037
100009027	564	-0.122974	0.0944868	0.276467
100009027	565	-0.0263109	0.721484	0.868209
100009027	566	0.11938	0.104597	0.294578
100009027	572	0.117945	0.108867	0.302145
100009027	796	0.33988	2.35592e-06	6.09218e-05
100009027	798	0.0620544	0.438597	0.679116
100009027	799	0.0613113	0.405793	0.651718
100009027	800	0.0053047	0.942714	0.976039
100009027	803	0.314947	1.19616e-05	0.000252211
100009027	806	0.145431	0.0476373	0.176904
100009027	811	-0.0175645	0.811918	0.915474
100009027	815	0.265682	0.000247262	0.00325655
100009027	821	0.149381	0.0418524	0.162046
100009027	823	-0.00443752	0.952066	0.980037
100009027	825	0.203281	0.00564711	0.038708
100009027	826	0.152886	0.0673385	0.222499
100009027	827	0.11591	0.140636	0.354478
100009027	828	0.0916845	0.258102	0.508256
100009027	849	0.0629551	0.399821	0.646585
100009027	878	-0.0776292	0.292261	0.545166
100009027	880	0.0579176	0.446462	0.685272
100009027	881	0.128482	0.0920557	0.27208
100009027	888	-0.0203973	0.78229	0.900582
100009027	891	0.134813	0.0665669	0.220828
100009027	892	0.0599611	0.41623	0.660653
100009027	893	0.048298	0.5127	0.735611
100009027	913	0.10973	0.13598	0.347182
100009027	917	-0.145485	0.0475539	0.176695
100009027	922	0.720782	2.83592e-22	6.9452e-20
100009027	923	-0.00176673	0.982939	0.992999
100009027	925	-0.0154684	0.834018	0.926105
100009027	926	0.039878	0.588913	0.788003
100009027	932	-0.0131359	0.859526	0.938276
100009027	935	-0.151904	0.0608711	0.20821
100009027	980	0.14619	0.0464767	0.174022
100009027	1001	-0.199981	0.00620595	0.0415127
100009027	1002	0.226961	0.00183807	0.0163739
100009027	1004	0.163901	0.0253922	0.115128
100009027	1021	-0.104594	0.155389	0.376787
100009027	1022	0.314156	1.33196e-05	0.000276802
100009027	1023	0.0542956	0.461704	0.697261
100009027	1024	0.330981	3.94472e-06	9.5851e-05
100009027	1025	-0.0345892	0.639289	0.820182
100009027	1026	0.184943	0.0115003	0.0655288
100009027	1052	0.041176	0.576833	0.780077
100009027	1053	0.19081	0.00908686	0.0551106
100009027	1082	0.0991836	0.178016	0.408875
100009027	1083	0.054745	0.457999	0.694438
100009027	1084	0.265365	0.00025168	0.00330386
100009027	1087	0.240709	0.000934636	0.00959626
100009027	1090	-0.059853	0.417073	0.661357
100009027	1094	-0.0567871	0.441375	0.681309
100009027	1102	0.2582	0.000373458	0.00456396
100009027	1105	0.400559	1.4697e-08	6.34709e-07
100009027	1110	0.31888	9.16534e-06	0.000200522
100009027	1111	0.382771	6.9727e-08	2.62296e-06
100009027	1113	0.156884	0.0324808	0.136452
100009027	1114	0.176946	0.0156899	0.0819578
100009027	1124	0.0391656	0.595591	0.792395
100009027	1125	0.244691	0.00263375	0.0216555
100009027	1128	0.408885	6.86679e-09	3.16453e-07
100009027	1134	0.244187	0.000782798	0.00832235
100009027	1135	-0.0673686	0.362223	0.612708
100009027	1136	-0.0331961	0.655514	0.830082
100009027	1137	0.256876	0.000401225	0.00483904
100009027	1140	-0.429884	9.16479e-10	4.9885e-08
100009027	1143	-0.187076	0.0105642	0.0615564
100009027	1162	0.330548	4.06798e-06	9.85131e-05
100009027	1215	0.177155	0.0232489	0.108176
100009027	1221	-0.0962427	0.191293	0.426933
100009027	1224	0.0140846	0.84868	0.933157
100009027	1231	0.0417448	0.571576	0.776704
100009027	1235	-0.0345873	0.639307	0.820182
100009027	1239	0.0111642	0.879788	0.947794
100009027	1242	0.255065	0.000442303	0.00523469
100009027	1254	0.0546592	0.458705	0.695012
100009027	1256	0.280778	0.000103657	0.00158585
100009027	1258	0.0911908	0.270342	0.521629
100009027	1268	0.185622	0.0111948	0.0642073
100009027	1342	0.099911	0.17484	0.404338
100009027	1442	0.215908	0.00307913	0.0244238
100009027	1488	0.201835	0.0361949	0.146915
100009027	1489	0.179826	0.0140487	0.0757497
100009027	1518	0.608448	3.21298e-20	6.51207e-18
100009027	1526	0.32608	5.57431e-06	0.00013
100009027	1528	0.0740552	0.316436	0.569502
100009027	1537	0.306357	2.11214e-05	0.000411937
100009027	1538	0.717351	1.07867e-30	5.17214e-28
100009027	1539	0.333025	3.40892e-06	8.42577e-05
100009027	1547	0.700386	9.4481e-29	3.92137e-26
100009027	1628	0.00725002	0.923266	0.967607
100009027	1629	0.100939	0.199822	0.438152
100009027	1648	0.0970774	0.18866	0.423437
100009027	1869	0.000223646	0.997589	0.998981
100009027	2029	0.0460676	0.532381	0.749815
100009027	2050	0.238148	0.00106323	0.0106169
100009027	2051	0.163653	0.025618	0.115827
100009027	2054	0.107779	0.143121	0.35825
100009027	100000007	0.0956497	0.194056	0.430713
100009027	100000008	-0.142073	0.0530673	0.190046
100009027	100000010	-0.056283	0.45554	0.692572
100009027	100000011	-0.0694317	0.408284	0.653942
100009027	100000014	0.0402603	0.585343	0.785638
100009027	100000015	0.294661	5.93778e-05	0.000993125
100009027	100000016	0.190458	0.0231872	0.107985
100009027	100000036	0.108721	0.139638	0.352952
100009027	100000039	-0.0208412	0.777675	0.898094
100009027	100000042	0.134999	0.066188	0.220022
100009027	100000054	0.157542	0.0317512	0.134317
100009027	100000096	0.0645844	0.382445	0.631102
100009027	100000257	0.118789	0.106338	0.297635
100009027	100000258	-0.00153615	0.987898	0.995011
100009027	100000263	0.0738546	0.31643	0.569497
100009027	100000265	0.338385	2.31309e-06	5.9908e-05
100009027	100000269	-0.0514945	0.485165	0.715307
100009027	100000276	0.174833	0.0169983	0.0867502
100009027	100000282	0.193031	0.00847552	0.0523613
100009027	100000285	-0.0906381	0.322806	0.575737
100009027	100000295	0.0992635	0.274681	0.526376
100009027	100000406	0.116441	0.113483	0.310156
100009027	100000409	-0.0505464	0.524274	0.744207
100009027	100000436	-0.0477909	0.615201	0.804936
100009027	100000437	0.0669194	0.36544	0.615691
100009027	100000442	0.0999865	0.176879	0.407225
100009027	100000445	-0.0540624	0.463632	0.698688
100009027	100000453	0.0130212	0.863038	0.939968
100009027	100000463	0.0354358	0.631104	0.81516
100009027	100000467	0.174505	0.0172098	0.0874962
100009027	100000487	0.0142502	0.875178	0.945585
100009027	100000491	0.319317	8.89581e-06	0.000195397
100009027	100000551	0.140629	0.0555536	0.195934
100009027	100000580	-0.0580142	0.431553	0.673372
100009027	100000616	0.0770827	0.295682	0.548663
100009027	100000626	-0.00678916	0.926723	0.969167
100009027	100000630	0.143833	0.06054	0.207453
100009027	100000639	0.172196	0.0187636	0.0929948
100009027	100000656	0.109493	0.136832	0.348536
100009027	100000657	0.416289	3.4294e-09	1.67588e-07
100009027	100000665	0.235396	0.00121942	0.0118418
100009027	100000672	0.0396766	0.590797	0.78925
100009027	100000706	0.0742868	0.31625	0.569319
100009027	100000707	0.237216	0.001186	0.011579
100009027	100000708	0.162672	0.0265279	0.118643
100009027	100000711	-0.0504502	0.539805	0.755068
100009027	100000715	0.149617	0.0573961	0.200278
100009027	100000743	-0.00843213	0.909059	0.961129
100009027	100000765	0.0967569	0.32852	0.581017
100009027	100000773	0.316715	1.06172e-05	0.000227514
100009027	100000774	0.147406	0.0446666	0.1694
100009027	100000776	0.266286	0.000239037	0.00316667
100009027	100000781	0.28945	6.14756e-05	0.00102216
100009027	100000784	-0.00528098	0.947663	0.978139
100009027	100000787	0.0401765	0.588174	0.787487
100009027	100000792	-0.225469	0.00197345	0.0172977
100009027	100000802	0.225887	0.00193466	0.0170368
100009027	100000808	-0.000707384	0.992894	0.997055
100009027	100000827	-0.123079	0.094205	0.275962
100009027	100000840	0.0134367	0.856736	0.936944
100009027	100000841	-0.0564421	0.44416	0.683505
100009027	100000846	0.175166	0.0183459	0.0915087
100009027	100000856	-0.00960888	0.896434	0.955355
100009027	100000863	0.194605	0.00777563	0.0491481
100009027	100000900	-0.0349323	0.635966	0.81817
100009027	100000924	0.21457	0.00327201	0.025587
100009027	100000936	0.0783415	0.287842	0.540546
100009027	100000943	0.00571086	0.948584	0.978506
100009027	100000961	0.227904	0.00175686	0.0157987
100009027	100000963	0.196632	0.00714655	0.0461443
100009027	100000997	0.270601	0.000187292	0.00258926
100009027	100001002	0.0242182	0.743503	0.880319
100009027	100001006	0.0619435	0.40096	0.647598
100009027	100001007	-0.0273142	0.711327	0.862501
100009027	100001022	-0.0838169	0.255368	0.505148
100009027	100001026	0.0537306	0.508083	0.73241
100009027	100001034	0.0705649	0.338525	0.590614
100009027	100001040	-0.0431491	0.558696	0.768069
100009027	100001048	-0.0122	0.870876	0.943543
100009027	100001051	0.209703	0.0040698	0.0302166
100009027	100001054	0.0859	0.243704	0.49183
100009027	100001055	0.145815	0.0482659	0.178466
100009027	100001064	-0.109378	0.176905	0.407254
100009027	100001073	-0.252422	0.000509272	0.00587587
100009027	100001083	-0.146134	0.0579822	0.201643
100009027	100001086	-0.0306488	0.707785	0.860488
100009027	100001092	0.0871196	0.23705	0.484186
100009027	100001102	-0.100411	0.172682	0.401428
100009027	100001104	0.303302	2.57454e-05	0.000487822
100009027	100001106	0.0817957	0.311633	0.564667
100009027	100001108	-0.144786	0.0511642	0.18556
100009027	100001112	0.261187	0.000317222	0.00399119
100009027	100001121	0.297178	3.8037e-05	0.000679335
100009027	100001125	-0.107027	0.232936	0.479398
100009027	100001126	0.212437	0.0036951	0.028063
100009027	100001145	0.140731	0.064775	0.216937
100009027	100001148	-0.0613639	0.469771	0.703447
100009027	100001149	-0.0269816	0.76425	0.891209
100009027	100001150	-0.206795	0.00547902	0.0378376
100009027	100001151	-0.0948364	0.350442	0.601805
100009027	100001162	0.0504725	0.493881	0.721905
100009027	100001167	-0.144572	0.0489811	0.180249
100009027	100001170	0.273511	0.000158523	0.00225798
100009027	100001178	0.258826	0.000360948	0.0044336
100009027	100001181	0.127278	0.0971308	0.281342
100009027	100001182	0.132383	0.0716679	0.231751
100009027	100001193	0.0502096	0.496137	0.723554
100009027	100001195	-0.0136045	0.857776	0.937431
100009027	100001197	0.268628	0.000209498	0.00284383
100009027	100001198	0.116346	0.11378	0.310672
100009027	100001207	-0.111827	0.140655	0.354508
100009027	100001208	0.0502027	0.509398	0.733345
100009027	100001211	0.0783094	0.292015	0.544908
100009027	100001212	0.0469441	0.524602	0.744435
100009027	100001229	-0.0402316	0.639423	0.820246
100009027	100001232	0.0454125	0.55183	0.763355
100009027	100001247	0.283577	8.77336e-05	0.00137865
100009027	100001251	0.292661	5.04417e-05	0.000865218
100009027	100001253	0.0147299	0.841836	0.929839
100009027	100001254	0.0263034	0.72156	0.868235
100009027	100001256	0.357326	5.53654e-07	1.68202e-05
100009027	100001257	0.00694359	0.933021	0.97198
100009027	100001263	0.043453	0.555926	0.766283
100009027	100001266	0.0912578	0.215424	0.457955
100009027	100001267	0.0151045	0.84364	0.930711
100009027	100001270	0.289211	6.23804e-05	0.00103525
100009027	100001271	-0.0364448	0.62141	0.808862
100009027	100001272	-0.0860715	0.24276	0.490767
100009027	100001274	0.279825	0.000109669	0.00166224
100009027	100001276	0.190627	0.00915467	0.0554202
100009027	100001277	0.154211	0.035591	0.145256
100009027	100001278	0.186071	0.0109965	0.0633742
100009027	100001279	-0.0291906	0.722893	0.868971
100009027	100001287	-0.291695	5.35478e-05	0.000910152
100009027	100001293	0.0549695	0.457385	0.693988
100009027	100001294	-0.273455	0.000159035	0.00226414
100009027	100001295	-0.0552966	0.455946	0.692875
100009027	100001296	0.0584263	0.428283	0.670604
100009027	100001300	-0.0504669	0.493929	0.721932
100009027	100001310	-0.0986356	0.225126	0.469915
100009027	100001313	-0.108823	0.139263	0.352372
100009027	100001314	-0.0314282	0.670225	0.838656
100009027	100001315	-0.0965653	0.189802	0.424906
100009027	100001320	0.190345	0.00926004	0.0558827
100009027	100001322	0.015792	0.862931	0.939938
100009027	100001323	-0.00457607	0.954935	0.9812
100009027	100001324	-0.00424346	0.962846	0.984577
100009027	100001334	-0.0269099	0.746287	0.881728
100009027	100001335	0.185105	0.0114266	0.0652222
100009027	100001337	0.125158	0.088733	0.26575
100009027	100001359	0.169848	0.0204671	0.0988924
100009027	100001386	0.220164	0.00306262	0.0243241
100009027	100001391	0.0822933	0.26414	0.515046
100009027	100001392	0.243739	0.000800976	0.00847569
100009027	100001393	0.231425	0.00148191	0.0138153
100009027	100001395	-0.208357	0.00431946	0.0316253
100009027	100001396	-0.113879	0.146519	0.363348
100009027	100001397	0.00105894	0.989532	0.995631
100009027	100001398	0.00744012	0.937942	0.974058
100009027	100001399	0.117919	0.118016	0.317811
100009027	100001400	0.0215442	0.77038	0.894274
100009027	100001402	0.016112	0.847999	0.932842
100009027	100001403	0.00705681	0.925094	0.968445
100009027	100001404	0.109079	0.270356	0.521641
100009027	100001405	-0.11223	0.132532	0.341656
100009027	100001409	0.224664	0.00279861	0.0227
100009027	100001412	0.361086	4.12204e-07	1.29101e-05
100009027	100001413	0.113284	0.125739	0.33069
100009027	100001415	0.311094	1.54703e-05	0.000315135
100009027	100001416	0.163551	0.0257118	0.116128
100009027	100001417	0.104778	0.154657	0.37574
100009027	100001423	0.0295148	0.689229	0.849789
100009027	100001425	0.171555	0.0192164	0.0945786
100009027	100001426	0.267179	0.000266234	0.00345938
100009027	100001433	-0.0168382	0.841791	0.929821
100009027	100001437	-0.352771	7.87613e-07	2.30062e-05
100009027	100001445	-0.0545378	0.476054	0.708437
100009027	100001446	-0.172551	0.0185175	0.0921109
100009027	100001452	-0.0668164	0.371485	0.621198
100009027	100001454	0.206513	0.00879219	0.0538214
100009027	100001456	0.150869	0.0398315	0.15676
100009027	100001461	0.0720009	0.328762	0.581238
100009027	100001462	0.0650051	0.379346	0.628303
100009027	100001466	0.157946	0.072694	0.233891
100009027	100001467	-0.0606558	0.51592	0.738026
100009027	100001468	0.0793094	0.281909	0.534122
100009027	100001485	0.247076	0.000674322	0.00737088
100009027	100001501	0.166583	0.0230579	0.107583
100009027	100001509	0.224517	0.00224684	0.0191411
100009027	100001510	0.141237	0.0544949	0.193465
100009027	100001511	-0.0583349	0.429007	0.671284
100009027	100001526	-0.0734189	0.441707	0.6816
100009027	100001540	0.109014	0.138569	0.35128
100009027	100001541	-0.0415695	0.573194	0.777811
100009027	100001550	0.206218	0.00474447	0.0339382
100009027	100001551	-0.0686142	0.35208	0.603265
100009027	100001562	-0.0158376	0.830115	0.92421
100009027	100001567	0.0650318	0.377847	0.626984
100009027	100001569	-0.0761857	0.301354	0.554486
100009027	100001570	-0.215018	0.00320627	0.0251941
100009027	100001571	-0.084561	0.251158	0.50044
100009027	100001577	0.15363	0.0524311	0.18859
100009027	100001579	0.10067	0.17157	0.400001
100009027	100001580	0.0127513	0.863971	0.940394
100009027	100001586	0.180501	0.0147534	0.0784621
100009027	100001590	-0.0066072	0.929854	0.970579
100009027	100001593	0.135868	0.0644455	0.216226
100009027	100001594	0.137154	0.0626518	0.21226
100009027	100001597	0.433951	1.29088e-09	6.83269e-08
100009027	100001604	0.080162	0.284747	0.537143
100009027	100001605	-0.0771629	0.295178	0.548179
100009027	100001606	0.0606623	0.41079	0.656013
100009027	100001609	0.0370154	0.615955	0.805396
100009027	100001612	-0.0211239	0.779574	0.899054
100009027	100001613	0.0597019	0.418251	0.662308
100009027	100001614	0.107882	0.142738	0.357727
100009027	100001615	-0.140204	0.0563041	0.19769
100009027	100001617	0.012895	0.873885	0.944943
100009027	100001619	-0.0574859	0.452502	0.69014
100009027	100001620	0.0862114	0.241993	0.489907
100009027	100001624	0.0558353	0.498822	0.725532
100009027	100001635	0.113778	0.144403	0.360185
100009027	100001654	0.227024	0.0018325	0.0163345
100009027	100001655	0.143709	0.0647232	0.216813
100009027	100001657	-0.0780879	0.28941	0.542171
100009027	100001658	-0.0216623	0.772236	0.895316
100009027	100001662	-0.0617887	0.40214	0.648623
100009027	100001664	0.152141	0.0957351	0.278817
100009027	100001668	0.106354	0.148514	0.366412
100009027	100001723	-0.110813	0.155223	0.376565
100009027	100001730	0.317123	1.03277e-05	0.000222146
100009027	100001731	0.140457	0.112367	0.308259
100009027	100001733	0.350366	1.16091e-06	3.2496e-05
100009027	100001734	0.111703	0.129038	0.336043
100009027	100001739	0.0206565	0.779594	0.899068
100009027	100001740	0.104096	0.157376	0.379712
100009027	100001743	0.0281497	0.702908	0.857644
100009027	100001755	-0.0915338	0.214034	0.456074
100009027	100001756	-0.146282	0.0481607	0.178219
100009027	100001757	-0.00920389	0.902952	0.958295
100009027	100001765	0.128321	0.133635	0.34342
100009027	100001767	-0.0362939	0.625712	0.811683
100009027	100001768	0.0710471	0.482413	0.713239
100009027	100001777	0.16681	0.0228686	0.106971
100009027	100001778	0.155973	0.033513	0.13937
100009027	100001806	-0.270572	0.00192699	0.0169859
100009027	100001810	0.1484	0.043231	0.165666
100009027	100001843	-0.247673	0.000749095	0.00803099
100009027	100001851	0.190679	0.00913525	0.055332
100009027	100001856	0.215527	0.00313293	0.0247514
100009027	100001868	0.0228847	0.759114	0.888557
100009027	100001869	0.100088	0.174073	0.403269
100009027	100001870	0.248823	0.000615617	0.00685505
100009027	100001872	0.0698776	0.384502	0.632887
100009027	100001876	0.044738	0.544292	0.758152
100009027	100001882	0.380892	8.86528e-08	3.25862e-06
100009027	100001925	0.161227	0.0579471	0.201564
100009027	100001948	0.193205	0.00841523	0.0520926
100009027	100001950	-0.0875137	0.236207	0.483165
100009027	100001951	0.0409715	0.60926	0.801109
100009027	100001956	-0.180217	0.0138375	0.0749231
100009027	100001977	0.117053	0.111586	0.306897
100009027	100001987	-0.0292649	0.691726	0.851161
100009027	100001988	-0.121335	0.100857	0.287966
100009027	100001989	0.171406	0.019323	0.0949513
100009027	100001990	0.218104	0.00278445	0.0226054
100009027	100001992	0.120343	0.101809	0.289718
100009027	100001993	0.0641124	0.384641	0.632998
100009027	100001994	-0.0782483	0.288418	0.541187
100009027	100001999	-0.129953	0.077082	0.242846
100009027	100002003	-0.18224	0.0191409	0.0943136
100009027	100002008	-0.257423	0.000522599	0.00600154
100009027	100002009	-0.213752	0.00339544	0.0263254
100009027	100002014	-0.28959	6.09512e-05	0.00101499
100009027	100002015	0.0780075	0.411496	0.656644
100009027	100002017	-0.0962706	0.268491	0.519728
100009027	100002018	-0.164584	0.0251751	0.114447
100009027	100002021	-0.115768	0.122779	0.325837
100009027	100002024	-0.194062	0.00885281	0.0540838
100009027	100002026	-0.339784	2.2255e-06	5.78922e-05
100009027	100002027	-0.124889	0.0903032	0.268715
100009027	100002028	-0.0870133	0.237625	0.484887
100009027	100002029	-0.095535	0.259786	0.510168
100009027	100002049	-0.0275896	0.790701	0.904867
100009027	100002067	-0.180978	0.0134352	0.0733357
100009027	100002070	0.013389	0.85607	0.936645
100009027	100002094	-0.0617986	0.407242	0.65299
100009027	100002102	0.124658	0.0917963	0.271621
100009027	100002103	0.239193	0.00100894	0.0101973
100009027	100002106	0.649772	1.08717e-23	3.02039e-21
100009027	100002107	0.592954	4.80378e-19	8.71306e-17
100009027	100002113	-0.05554	0.531868	0.749484
100009027	100002122	0.0296527	0.689469	0.84994
100009027	100002126	0.140077	0.0565295	0.19824
100009027	100002128	-0.24654	0.000939753	0.00963972
100009027	100002129	-0.259035	0.000356866	0.00439398
100009027	100002137	-0.032474	0.725886	0.870679
100009027	100002152	0.0550028	0.459587	0.69564
100009027	100002154	0.194573	0.00778585	0.0491909
100009027	100002167	-0.0115931	0.875206	0.945594
100009027	100002185	-0.0618079	0.412448	0.657457
100009027	100002196	-0.0562295	0.44588	0.684798
100009027	100002199	0.149392	0.0423996	0.163493
100009027	100002227	0.257785	0.0107967	0.0625316
100009027	100002241	-0.0527517	0.540398	0.755525
100009027	100002253	0.0197084	0.800422	0.909721
100009027	100002259	0.213101	0.00349654	0.0269228
100009027	100002284	0.482444	3.10578e-12	2.52451e-10
100009027	100002356	0.0527514	0.474559	0.707256
100009027	100002367	0.202402	0.00559667	0.0384414
100009027	100002376	-0.0626875	0.436902	0.677815
100009027	100002397	0.0707645	0.337158	0.589312
100009027	100002417	0.0444545	0.546848	0.759947
100009027	100002458	0.155166	0.034452	0.142098
100009027	100002462	0.192507	0.00847807	0.0523727
100009027	100002466	0.150742	0.0400004	0.157194
100009027	100002488	0.0399937	0.587832	0.787272
100009027	100002500	0.30094	3.14937e-05	0.000579453
100009027	100002514	0.299613	3.78255e-05	0.000676076
100009027	100002528	0.110826	0.132087	0.340996
100009027	100002537	-0.329597	4.35192e-06	0.000104544
100009027	100002544	0.119561	0.164045	0.389298
100009027	100002613	0.0954212	0.20645	0.446602
100009027	100002749	-0.341751	1.80631e-06	4.8125e-05
100009027	100002761	-0.27041	0.0002725	0.00352508
100009027	100002769	0.098889	0.179315	0.410737
100009027	100002784	0.0963173	0.190948	0.426483
100009027	100002796	0.145409	0.0476719	0.176999
100009027	100002825	0.125434	0.209053	0.449968
100009027	100002873	-0.132177	0.0839105	0.256422
100009027	100002875	-0.0782446	0.288441	0.541205
100009027	100002911	-0.0407061	0.581193	0.782852
100009027	100002927	-0.226342	0.00189319	0.0167589
100009027	100002945	0.132129	0.0745896	0.237744
100009027	100002951	-0.250833	0.00055393	0.00629394
100009027	100002952	-0.183934	0.0119678	0.0674877
100009027	100002953	0.033653	0.648389	0.825753
100009027	100002989	0.192514	0.00847548	0.0523613
100009027	100002990	0.22946	0.00163013	0.01489
100009027	100003000	0.181538	0.0131459	0.0721891
100009027	100003001	0.19282	0.00836972	0.051884
100009027	100003119	0.237309	0.00133849	0.0127415
100009027	100003151	-0.0825935	0.262395	0.51304
100009027	100003169	-0.0120442	0.875393	0.945686
100009027	100003179	0.313852	1.28732e-05	0.000268812
100009027	100003183	-0.0185555	0.833387	0.925765
100009027	100003185	0.0201205	0.805016	0.911859
100009027	100003210	-0.0242515	0.785835	0.902366
100009027	100003240	0.0905713	0.222716	0.466989
100009027	100003258	0.341348	1.86085e-06	4.94034e-05
100009027	100003260	-0.101823	0.222972	0.467312
100009027	100003271	0.24276	0.0008421	0.00882379
100009027	100003397	-0.040514	0.58298	0.78407
100009027	100003415	0.207711	0.00444391	0.0322989
100009027	100003432	0.0232517	0.820224	0.919444
100009027	100003434	0.185843	0.02279	0.106698
100009027	100003470	-0.164009	0.0252942	0.114833
100009027	100003473	-0.0778688	0.406057	0.651959
100009027	100003589	-0.0305162	0.752763	0.885254
100009027	100003641	0.0328351	0.674509	0.841164
100009027	100003674	0.0476769	0.573139	0.777773
100009027	100003686	0.0844385	0.26936	0.520682
100009027	100003695	0.389958	3.75823e-08	1.49251e-06
100009027	100003696	0.0594138	0.519184	0.740423
100009027	100003892	0.262388	0.000345814	0.00428322
100009027	100003901	0.00192737	0.979171	0.991388
100009027	100003926	0.383941	1.84212e-07	6.29655e-06
100009027	100004046	0.202982	0.00545889	0.0377362
100009027	100004054	0.125471	0.090569	0.269245
100009027	100004056	0.0305851	0.768583	0.893358
100009027	100004059	0.0912513	0.26514	0.516043
100009027	100004083	-0.0456479	0.539479	0.75486
100009027	100004088	0.198944	0.0472214	0.175914
100009027	100004089	-0.0412338	0.576298	0.779746
100009027	100004111	-0.0011236	0.987856	0.994992
100009027	100004112	-0.158935	0.0414489	0.161003
100009027	100004182	0.0257789	0.731945	0.874059
100009027	100004208	-0.0478654	0.516488	0.738476
100009027	100004227	-0.165655	0.0246218	0.112667
100009027	100004284	0.0106122	0.88569	0.950483
100009027	100004295	-0.0625813	0.396119	0.643274
100009027	100004299	0.0456143	0.620807	0.808508
100009027	100004318	-0.0287127	0.735379	0.875974
100009027	100004322	-0.0640669	0.386277	0.634472
100009027	100004327	0.0730639	0.321653	0.574621
100009027	100004328	0.417154	3.15861e-09	1.55333e-07
100009027	100004329	0.482532	3.07391e-12	2.50257e-10
100009027	100004396	0.328032	2.74045e-05	0.000514895
100009027	100004414	0.00156372	0.9831	0.99306
100009027	100004499	0.261862	0.000305655	0.00387428
100009027	100004509	0.0153367	0.8674	0.941937
100009027	100004523	-0.00924709	0.900313	0.95708
100009027	100004541	0.123168	0.0948641	0.277166
100009027	100004542	-0.213578	0.00342212	0.0264822
100009027	100004561	0.104959	0.165639	0.391574
100009027	100004575	0.0580006	0.436725	0.677687
100009027	100004601	0.0560297	0.581743	0.783186
100009027	100004634	0.0193729	0.831575	0.924933
100009027	100004635	0.158239	0.0309933	0.132108
100009027	100005350	-0.192975	0.00831665	0.05164
100009027	100005372	0.160359	0.0301219	0.129518
100009027	100005373	0.138553	0.0592969	0.20457
100009027	100005383	0.293247	4.86422e-05	0.000838542
100009027	100005384	0.154842	0.0348356	0.143122
100009027	100005389	-0.111924	0.197911	0.435727
100009027	100005402	-0.0596044	0.467231	0.701442
100009027	100005418	-0.141586	0.0538952	0.192037
100009027	100005463	0.141535	0.126313	0.331611
100009027	100005466	0.151205	0.0393872	0.155525
100009027	100005716	0.161167	0.0279778	0.123078
100009027	100005717	0.00896039	0.908781	0.961038
100009027	100005814	0.0714085	0.371073	0.62084
100009027	100005850	0.0454759	0.542132	0.7567
100009027	100005864	-0.00785604	0.917581	0.965055
100009027	100005946	0.183577	0.0162419	0.0839949
100009027	100005972	0.14333	0.0899674	0.268103
100009027	100005977	0.147059	0.142235	0.357011
100009027	100005985	0.185804	0.0111138	0.063864
100009027	100005986	0.62212	2.6042e-21	5.80372e-19
100009027	100005996	0.234991	0.00128294	0.0123258
100009027	100005998	0.171022	0.0209798	0.100645
100009027	100006005	-0.0618532	0.402933	0.649313
100009027	100006051	0.2252	0.00199877	0.017469
100009027	100006056	0.0938838	0.204932	0.444757
100009027	100006082	0.0363739	0.622088	0.80938
100009027	100006092	-0.0164483	0.845952	0.931717
100009027	100006098	-0.0980929	0.185262	0.418958
100009027	100006105	0.0995671	0.211777	0.453317
100009027	100006106	-0.00140044	0.988523	0.995232
100009027	100006108	0.0993151	0.201618	0.44049
100009027	100006115	-0.0114085	0.877178	0.946552
100009027	100006116	-0.076401	0.410909	0.656113
100009027	100006121	0.0260277	0.772353	0.89539
100009027	100006125	-0.156951	0.111582	0.306888
100009027	100006126	-0.120563	0.170161	0.398107
100009027	100006129	0.178857	0.0165966	0.0852795
100009027	100006171	-0.0232759	0.781097	0.899891
100009027	100006173	-0.155479	0.0574514	0.200397
100009027	100006184	0.110206	0.219267	0.462727
100009027	100006190	-0.0379586	0.660848	0.833263
100009027	100006191	-0.0146789	0.856147	0.936677
100009027	100006260	0.173077	0.018475	0.0919783
100009027	100006282	0.0375512	0.683868	0.846685
100009027	100006290	0.547777	5.89723e-16	7.76468e-14
100009027	100006292	0.409982	6.20232e-09	2.88596e-07
100009027	100006293	0.428712	1.14227e-09	6.11556e-08
100009027	100006294	0.566954	3.28776e-17	4.9624e-15
100009027	100006295	0.397491	1.93514e-08	8.16521e-07
100009027	100006296	0.519168	3.15245e-14	3.36641e-12
100009027	100006298	0.458307	4.77317e-11	3.2129e-09
100009027	100006314	0.439294	3.55052e-10	2.07516e-08
100009027	100006361	-0.010877	0.882858	0.949121
100009027	100006367	0.400227	1.51432e-08	6.51889e-07
100009027	100006369	-0.0806444	0.408951	0.654452
100009027	100006370	-0.0387516	0.599488	0.794845
100009027	100006375	0.138808	0.0646249	0.216595
100009027	100006376	-0.0549228	0.566963	0.773687
100009027	100006378	0.208597	0.0137285	0.0744893
100009027	100006379	0.244627	0.000765295	0.00817151
100009027	100006430	0.106017	0.149814	0.368293
100009027	100006435	0.342515	1.82146e-06	4.84757e-05
100009027	100006438	-0.0504334	0.494217	0.722141
100009027	100006614	0.317202	1.08592e-05	0.000231906
100009027	100006619	0.0211392	0.826493	0.922461
100009027	100006620	0.349778	1.3149e-05	0.000273801
100009027	100006627	0.0716832	0.478491	0.710255
100009027	100006641	0.177752	0.0152146	0.0802003
100009027	100006642	0.0257451	0.737446	0.877124
100009027	100006644	-0.0018581	0.981753	0.992514
100009027	100006726	0.0612524	0.407527	0.653246
100009027	100008903	-0.209364	0.00413148	0.0305647
100009027	100008904	0.172388	0.0186298	0.0925099
100009027	100008914	0.234376	0.00128245	0.0123222
100009027	100008915	0.490269	1.22213e-12	1.05248e-10
100009027	100008916	0.467456	1.7374e-11	1.25998e-09
100009027	100008919	0.245508	0.000836179	0.00877358
100009027	100008920	0.546875	6.72514e-16	8.805e-14
100009027	100008921	0.206272	0.00473327	0.0338756
100009027	100008928	0.402466	1.23683e-08	5.41626e-07
100009027	100008930	0.186435	0.0108383	0.062703
100009027	100008934	-0.0191077	0.820805	0.919737
100009027	100008954	0.667627	2.31334e-25	7.47647e-23
100009027	100008955	0.547376	6.25191e-16	8.20848e-14
100009027	100008956	0.420901	2.20624e-09	1.11857e-07
100009027	100008957	0.481473	3.48138e-12	2.80843e-10
100009027	100008976	0.199817	0.00624933	0.0417315
100009027	100008977	0.216894	0.00294348	0.0235891
100009027	100008980	0.121029	0.0998578	0.286223
100009027	100008984	0.176051	0.016233	0.0839618
100009027	100008985	0.00539235	0.941769	0.975666
100009027	100008990	0.293073	4.91688e-05	0.000846386
100009027	100008991	0.401541	1.47236e-08	6.3575e-07
100009027	100008992	0.438811	3.73026e-10	2.16982e-08
100009027	100008993	-0.0421085	0.568227	0.774498
100009027	100008994	0.0517201	0.483251	0.713834
100009027	100008998	0.296467	3.97764e-05	0.000705876
100009027	100008999	0.265314	0.000252391	0.00331175
100009027	100009002	0.308352	1.85371e-05	0.000368276
100009027	100009005	0.202794	0.0055033	0.037962
100009027	100009007	0.113019	0.12456	0.328769
100009027	100009009	-0.0479195	0.516014	0.73809
100009027	100009014	0.192882	0.00834859	0.0517824
100009027	100009025	0.442435	2.57053e-10	1.53415e-08
100009027	100009026	0.75095	5.38312e-35	3.6402e-32
100009028	35	0.00980897	0.896314	0.955309
100009028	50	0.0756737	0.307274	0.560328
100009028	55	-0.00520121	0.944136	0.97663
100009028	62	0.0991642	0.233715	0.480272
100009028	93	0.207571	0.00469427	0.0336633
100009028	98	0.174491	0.017837	0.0897531
100009028	111	0.233733	0.00140682	0.0132539
100009028	112	0.19497	0.00799731	0.0501575
100009028	117	0.0924626	0.307073	0.560117
100009028	132	0.103501	0.163231	0.388144
100009028	136	0.126499	0.087937	0.264221
100009028	143	-0.0366357	0.627321	0.812707
100009028	144	0.264165	0.000931311	0.00956998
100009028	158	-0.0368602	0.61936	0.807562
100009028	171	-0.10921	0.140019	0.353483
100009028	179	0.164294	0.0385077	0.153176
100009028	180	0.049373	0.505686	0.730653
100009028	181	0.0603745	0.415575	0.660128
100009028	182	0.32558	6.48954e-06	0.00014844
100009028	189	0.072474	0.328236	0.580762
100009028	192	0.0818362	0.269433	0.520742
100009028	194	0.098064	0.185392	0.419139
100009028	197	0.0666625	0.369926	0.619828
100009028	207	-0.087914	0.236642	0.483683
100009028	208	0.0435318	0.620162	0.808098
100009028	209	0.152619	0.0386168	0.153458
100009028	212	0.113316	0.130965	0.339194
100009028	213	0.128429	0.082311	0.253323
100009028	229	-0.0361966	0.625686	0.811664
100009028	231	0.00804839	0.913653	0.963248
100009028	234	0.166354	0.0240139	0.110683
100009028	235	0.221997	0.00323931	0.02539
100009028	240	0.105748	0.153098	0.373398
100009028	241	0.273217	0.000224297	0.00300621
100009028	244	-0.0655489	0.379317	0.628285
100009028	250	-0.281006	0.000111581	0.00168594
100009028	252	0.213941	0.00354434	0.027203
100009028	254	0.183919	0.0124492	0.0694369
100009028	266	0.467138	2.31516e-11	1.64499e-09
100009028	267	0.157198	0.0330832	0.138174
100009028	272	-0.182765	0.0223926	0.105387
100009028	273	-0.0572537	0.441396	0.681328
100009028	275	0.153228	0.0378389	0.151406
100009028	278	-0.0211752	0.776011	0.897318
100009028	279	0.0544971	0.462496	0.697831
100009028	297	0.0793782	0.284128	0.536475
100009028	302	0.023588	0.760119	0.889031
100009028	310	0.253199	0.000524676	0.00602013
100009028	313	0.248818	0.000659568	0.0072425
100009028	327	0.0829153	0.279538	0.531526
100009028	330	0.0697964	0.346469	0.597993
100009028	331	0.126445	0.0871975	0.262785
100009028	338	0.249471	0.000637612	0.00705187
100009028	339	0.117714	0.113509	0.310203
100009028	340	-0.29414	5.06214e-05	0.000867865
100009028	342	0.262062	0.000326181	0.00408191
100009028	344	-0.099058	0.180954	0.413101
100009028	355	-0.16772	0.0228639	0.106957
100009028	356	-0.174855	0.0175963	0.0888936
100009028	358	-0.0942838	0.204249	0.4439
100009028	361	-0.168111	0.0347389	0.142847
100009028	362	0.0526568	0.487635	0.717205
100009028	363	0.245763	0.000771851	0.00822832
100009028	376	0.15598	0.0344844	0.142176
100009028	381	0.323396	7.54241e-06	0.000169305
100009028	391	0.0691279	0.351118	0.602444
100009028	397	0.0546243	0.461451	0.697062
100009028	407	-0.124606	0.091933	0.271861
100009028	409	0.150933	0.0408412	0.159377
100009028	415	-0.132475	0.0738247	0.236233
100009028	418	-0.00472579	0.950796	0.979484
100009028	424	0.0881123	0.234289	0.480923
100009028	432	0.0504668	0.497482	0.724516
100009028	439	0.00461174	0.950459	0.979326
100009028	444	-0.0561923	0.44867	0.687067
100009028	445	-0.0316561	0.669682	0.838348
100009028	452	0.0263855	0.72219	0.868543
100009028	460	0.294365	4.99225e-05	0.000857603
100009028	461	0.153114	0.0379831	0.151804
100009028	466	-0.0365034	0.623717	0.810437
100009028	480	-0.0065227	0.929975	0.970629
100009028	482	-0.0460057	0.535174	0.751849
100009028	491	0.0589456	0.437096	0.677958
100009028	498	0.0970719	0.189901	0.42505
100009028	500	0.18994	0.012573	0.0699071
100009028	501	-0.0843521	0.254937	0.504689
100009028	503	-0.17499	0.0175079	0.0885701
100009028	504	0.133615	0.0721429	0.232762
100009028	512	0.0519505	0.483702	0.714175
100009028	519	0.103876	0.160546	0.384279
100009028	533	0.204644	0.00532694	0.0370469
100009028	535	-0.297952	3.99501e-05	0.000708467
100009028	537	-0.0893645	0.227681	0.473061
100009028	561	0.259182	0.000381355	0.0046421
100009028	563	-0.121048	0.101671	0.289466
100009028	564	-0.215344	0.0033282	0.0259147
100009028	565	-0.0961627	0.194103	0.430775
100009028	566	0.127904	0.0835842	0.255791
100009028	572	0.167281	0.0232284	0.108113
100009028	796	0.288492	7.83276e-05	0.00125262
100009028	798	0.0964938	0.227781	0.473166
100009028	799	0.00873033	0.906369	0.959925
100009028	800	0.102373	0.166717	0.393125
100009028	803	0.21874	0.00285325	0.0230397
100009028	806	0.0286606	0.699348	0.855515
100009028	811	0.0268748	0.717255	0.865915
100009028	815	0.151182	0.0405067	0.158554
100009028	821	-0.00653041	0.929893	0.970604
100009028	823	-0.0853576	0.249296	0.498351
100009028	825	0.132263	0.0750984	0.238742
100009028	826	0.137088	0.103771	0.293119
100009028	827	0.103693	0.187761	0.422271
100009028	828	0.0825149	0.312189	0.565243
100009028	849	0.216808	0.00355546	0.0272677
100009028	878	-0.0123057	0.868321	0.942319
100009028	880	0.0510482	0.503525	0.729107
100009028	881	0.345268	3.74809e-06	9.1603e-05
100009028	888	0.130358	0.0777755	0.244229
100009028	891	0.0516827	0.485962	0.71591
100009028	892	0.0293656	0.692322	0.851489
100009028	893	0.188085	0.0105644	0.0615564
100009028	913	0.113812	0.123974	0.327773
100009028	917	-0.249845	0.000625353	0.0069425
100009028	922	0.477254	8.24255e-09	3.74918e-07
100009028	923	-0.128138	0.121931	0.324435
100009028	925	0.0825817	0.26508	0.516004
100009028	926	-0.00729133	0.921748	0.966888
100009028	932	0.128352	0.0842073	0.257028
100009028	935	-0.094728	0.2457	0.494256
100009028	980	0.0967714	0.191282	0.426926
100009028	1001	-0.219911	0.00270427	0.0220983
100009028	1002	0.219526	0.00275248	0.0223999
100009028	1004	-0.00717574	0.922985	0.96748
100009028	1021	-0.157837	0.0323667	0.136125
100009028	1022	0.227505	0.00195318	0.0171648
100009028	1023	0.0952187	0.198537	0.436504
100009028	1024	0.148454	0.0443081	0.168447
100009028	1025	-0.135609	0.0664402	0.220587
100009028	1026	0.148681	0.0439803	0.167576
100009028	1052	0.219857	0.00271097	0.0221391
100009028	1053	-0.0173952	0.814698	0.916789
100009028	1082	0.203184	0.00567035	0.0388248
100009028	1083	-0.0946524	0.201232	0.439974
100009028	1084	0.202444	0.00585199	0.039733
100009028	1087	0.18189	0.0134693	0.0734727
100009028	1090	-0.234257	0.00137136	0.0129891
100009028	1094	-0.247485	0.000706565	0.00765913
100009028	1102	0.180888	0.0139996	0.0755602
100009028	1105	0.380364	1.00452e-07	3.64629e-06
100009028	1110	0.0942421	0.203201	0.442594
100009028	1111	0.310435	1.79731e-05	0.000358691
100009028	1113	0.149581	0.0427029	0.164319
100009028	1114	0.102628	0.16566	0.391602
100009028	1124	-0.0900426	0.224159	0.468746
100009028	1125	-0.0350872	0.673092	0.840331
100009028	1128	0.221947	0.00246195	0.0205518
100009028	1134	0.119333	0.106646	0.298196
100009028	1135	0.0300024	0.686819	0.848423
100009028	1136	-0.0306498	0.682106	0.845655
100009028	1137	0.0281636	0.704316	0.858453
100009028	1140	-0.453143	1.05426e-10	6.69217e-09
100009028	1143	-0.0853403	0.249393	0.498492
100009028	1162	0.202918	0.00573496	0.0391494
100009028	1215	0.117104	0.137795	0.350093
100009028	1221	-0.0181792	0.806507	0.912707
100009028	1224	-0.155233	0.0353693	0.144634
100009028	1231	-0.0687966	0.353437	0.604424
100009028	1235	-0.0601298	0.417471	0.661669
100009028	1239	-0.01549	0.834685	0.92643
100009028	1242	0.267232	0.000245286	0.00323543
100009028	1254	0.0785941	0.288927	0.541712
100009028	1256	0.279966	0.000118592	0.0017754
100009028	1258	0.187263	0.0236157	0.109379
100009028	1268	0.194849	0.00803727	0.0503493
100009028	1342	-0.0810329	0.274178	0.525826
100009028	1442	0.104036	0.1599	0.383365
100009028	1488	0.0277141	0.776898	0.89772
100009028	1489	0.0351602	0.63562	0.817959
100009028	1518	0.645624	4.41979e-23	1.16537e-20
100009028	1526	0.495997	8.10925e-13	7.15549e-11
100009028	1528	0.203602	0.00570236	0.0389861
100009028	1537	0.359036	5.5892e-07	1.69621e-05
100009028	1538	0.345241	1.59013e-06	4.29865e-05
100009028	1539	0.295226	4.73347e-05	0.000819078
100009028	1547	0.500545	4.64397e-13	4.24767e-11
100009028	1628	0.235284	0.00161906	0.0148109
100009028	1629	0.24864	0.00147071	0.0137284
100009028	1648	0.280277	0.000121618	0.00181291
100009028	1869	0.0304136	0.682757	0.846043
100009028	2029	0.2472	0.000717009	0.00775022
100009028	2050	0.0603995	0.415382	0.65998
100009028	2051	0.199202	0.00670961	0.0440032
100009028	2054	0.106405	0.150548	0.369407
100009028	100000007	0.0763461	0.302984	0.556111
100009028	100000008	-0.108532	0.142512	0.357406
100009028	100000010	-0.082833	0.274415	0.526068
100009028	100000011	0.0425427	0.615174	0.804911
100009028	100000014	0.00314577	0.966195	0.985965
100009028	100000015	0.245369	0.000962811	0.00982649
100009028	100000016	0.194049	0.0211297	0.101181
100009028	100000036	0.0556183	0.453326	0.690797
100009028	100000039	0.0400204	0.589625	0.788501
100009028	100000042	0.0961318	0.194247	0.430945
100009028	100000054	0.18508	0.0118961	0.0672042
100009028	100000096	0.172858	0.019284	0.0948225
100009028	100000257	0.199106	0.00673673	0.0441279
100009028	100000258	-0.0065987	0.948583	0.978506
100009028	100000263	-0.0123038	0.868342	0.942331
100009028	100000265	0.238379	0.00111963	0.0110688
100009028	100000269	-0.00603533	0.935195	0.972885
100009028	100000276	0.169457	0.0214696	0.102312
100009028	100000282	0.339457	2.5893e-06	6.61065e-05
100009028	100000285	0.0373568	0.685418	0.847557
100009028	100000295	0.167084	0.0669887	0.221733
100009028	100000406	0.0931055	0.208728	0.449575
100009028	100000409	0.0665154	0.404826	0.650906
100009028	100000436	0.159557	0.0928734	0.273584
100009028	100000437	0.192936	0.00887734	0.0541938
100009028	100000442	0.337104	3.2653e-06	8.11068e-05
100009028	100000445	0.108515	0.142576	0.357504
100009028	100000453	0.142097	0.0599378	0.206057
100009028	100000463	0.00670186	0.928057	0.96983
100009028	100000467	0.240109	0.00102722	0.0103394
100009028	100000487	-0.0447293	0.624693	0.811031
100009028	100000491	0.33705	2.89067e-06	7.28938e-05
100009028	100000551	0.0207759	0.779533	0.899026
100009028	100000580	-0.0305465	0.680614	0.84474
100009028	100000616	0.0500742	0.499654	0.726159
100009028	100000626	-0.0193543	0.79427	0.90662
100009028	100000630	0.110785	0.15159	0.370993
100009028	100000639	0.119192	0.107063	0.298936
100009028	100000656	0.134426	0.0688678	0.225833
100009028	100000657	0.461447	4.32397e-11	2.92977e-09
100009028	100000665	0.0686617	0.354384	0.605292
100009028	100000672	0.190202	0.00970685	0.0578333
100009028	100000706	-0.0567595	0.446618	0.685401
100009028	100000707	0.347278	1.56233e-06	4.2333e-05
100009028	100000708	0.110809	0.134274	0.344464
100009028	100000711	-0.0375809	0.650206	0.826853
100009028	100000715	0.0933805	0.238713	0.48613
100009028	100000743	0.224226	0.00221425	0.0189298
100009028	100000765	-0.0314601	0.752407	0.885094
100009028	100000773	0.241773	0.000944976	0.00968283
100009028	100000774	0.166724	0.0236977	0.109645
100009028	100000776	0.130383	0.0777179	0.244123
100009028	100000781	0.105941	0.152347	0.372175
100009028	100000784	0.101289	0.209821	0.450941
100009028	100000787	0.0486946	0.513893	0.736561
100009028	100000792	-0.155297	0.0352933	0.144422
100009028	100000802	0.0951744	0.198747	0.436782
100009028	100000808	0.00253165	0.974734	0.989553
100009028	100000827	0.00465027	0.950045	0.979183
100009028	100000840	0.185973	0.0121903	0.0683574
100009028	100000841	0.219616	0.00274108	0.0223313
100009028	100000846	0.129019	0.085203	0.258922
100009028	100000856	-0.0391266	0.597969	0.793919
100009028	100000863	0.227133	0.00193121	0.0170135
100009028	100000900	0.0794629	0.283613	0.535968
100009028	100000924	0.251679	0.000568285	0.00642585
100009028	100000936	-0.0182524	0.805744	0.91229
100009028	100000943	0.106334	0.230384	0.476343
100009028	100000961	0.121897	0.0992753	0.285209
100009028	100000963	0.123929	0.0937241	0.27512
100009028	100000997	0.105848	0.152707	0.372763
100009028	100001002	-0.10699	0.149427	0.367739
100009028	100001006	0.00940841	0.899134	0.956591
100009028	100001007	0.00217488	0.976625	0.99036
100009028	100001022	0.125977	0.0883835	0.26507
100009028	100001026	0.260879	0.00116966	0.0114564
100009028	100001034	0.183701	0.0125553	0.0698337
100009028	100001040	0.0815299	0.271236	0.522627
100009028	100001048	0.0253426	0.736313	0.876481
100009028	100001051	0.0673769	0.363483	0.613888
100009028	100001054	0.0809462	0.274693	0.526394
100009028	100001055	0.178658	0.015819	0.0824256
100009028	100001064	0.0782776	0.337772	0.589935
100009028	100001073	-0.175645	0.0170839	0.0870461
100009028	100001083	-0.298414	8.96476e-05	0.00140378
100009028	100001086	0.0864198	0.293012	0.545982
100009028	100001092	0.121179	0.101299	0.288805
100009028	100001102	0.0702433	0.343382	0.595173
100009028	100001104	0.329152	5.06252e-06	0.000119357
100009028	100001106	0.0609998	0.453835	0.691181
100009028	100001108	-0.0915831	0.221433	0.465401
100009028	100001112	0.0395581	0.593934	0.791396
100009028	100001121	0.121439	0.100563	0.287438
100009028	100001125	-0.0111214	0.902032	0.957799
100009028	100001126	0.163143	0.0273389	0.121097
100009028	100001145	0.120601	0.116127	0.314642
100009028	100001148	0.0792127	0.353964	0.604892
100009028	100001149	-0.0727679	0.421878	0.665405
100009028	100001150	-0.134687	0.0738818	0.236338
100009028	100001151	0.0894302	0.381187	0.629983
100009028	100001162	0.0663347	0.370968	0.620738
100009028	100001167	-0.205413	0.00515376	0.0361278
100009028	100001170	0.189467	0.00999766	0.0591282
100009028	100001178	0.134201	0.0693385	0.226865
100009028	100001181	-0.0103602	0.893333	0.953957
100009028	100001182	0.0211901	0.775254	0.896959
100009028	100001193	-0.0551444	0.457189	0.693848
100009028	100001195	-0.1422	0.0604908	0.207336
100009028	100001197	0.0584385	0.430714	0.672704
100009028	100001198	-0.011381	0.878136	0.947014
100009028	100001207	-0.0872151	0.253872	0.503468
100009028	100001208	0.24328	0.00121772	0.0118271
100009028	100001211	0.18259	0.0138863	0.0751171
100009028	100001212	0.0414055	0.576801	0.780053
100009028	100001229	-0.037794	0.662229	0.834155
100009028	100001232	-0.0142162	0.853156	0.935272
100009028	100001247	0.00675579	0.927479	0.969574
100009028	100001251	0.00483713	0.948041	0.978265
100009028	100001253	0.0898634	0.225086	0.46987
100009028	100001254	0.0245728	0.740569	0.878684
100009028	100001256	0.3774	1.28469e-07	4.5505e-06
100009028	100001257	0.064209	0.439733	0.680031
100009028	100001263	0.0145615	0.844465	0.931048
100009028	100001266	0.165531	0.0247303	0.113025
100009028	100001267	-0.0672959	0.380413	0.629324
100009028	100001270	0.107927	0.144763	0.360727
100009028	100001271	0.0189343	0.798638	0.908782
100009028	100001272	-0.0539288	0.467183	0.7014
100009028	100001274	0.133249	0.0713549	0.231076
100009028	100001276	0.299516	3.62169e-05	0.000651962
100009028	100001277	0.0183872	0.804337	0.911535
100009028	100001278	0.049059	0.5084	0.732639
100009028	100001279	-0.0425612	0.606285	0.799235
100009028	100001287	-0.225282	0.00210737	0.0182133
100009028	100001293	0.0136129	0.854878	0.936105
100009028	100001294	-0.314642	1.36183e-05	0.00028246
100009028	100001295	-0.184596	0.0126081	0.0700471
100009028	100001296	-0.0560556	0.449777	0.68798
100009028	100001300	-0.125788	0.0888654	0.26599
100009028	100001310	-0.0715999	0.382312	0.630976
100009028	100001313	-0.178126	0.0155576	0.0814805
100009028	100001314	-0.141224	0.0558504	0.196619
100009028	100001315	-0.0155863	0.833672	0.925903
100009028	100001320	0.213223	0.00365992	0.0278677
100009028	100001322	-0.0451767	0.624164	0.81075
100009028	100001323	0.0435279	0.593169	0.790879
100009028	100001324	0.0330017	0.718203	0.8665
100009028	100001334	-0.100878	0.227317	0.472619
100009028	100001335	0.0504479	0.496455	0.723793
100009028	100001337	0.037179	0.616331	0.805655
100009028	100001359	0.119085	0.107383	0.299487
100009028	100001386	0.13515	0.0728856	0.234287
100009028	100001391	0.0128046	0.863034	0.939968
100009028	100001392	0.0218701	0.768243	0.893146
100009028	100001393	0.205151	0.00521221	0.0364369
100009028	100001395	-0.0135366	0.855287	0.936357
100009028	100001396	-0.019438	0.80606	0.912472
100009028	100001397	0.101361	0.210995	0.452419
100009028	100001398	0.0340383	0.722845	0.868939
100009028	100001399	0.182427	0.015679	0.081923
100009028	100001400	0.0807536	0.275841	0.527639
100009028	100001402	0.0766465	0.364613	0.614909
100009028	100001403	0.0991937	0.187726	0.422219
100009028	100001404	0.168701	0.0900806	0.268304
100009028	100001405	-0.0145314	0.846908	0.932218
100009028	100001409	0.0959181	0.20935	0.450363
100009028	100001412	0.249608	0.0006331	0.0070118
100009028	100001413	0.00798522	0.9148	0.963728
100009028	100001415	0.237626	0.0011622	0.0114001
100009028	100001416	0.0612105	0.409135	0.654629
100009028	100001417	0.214448	0.00346484	0.0267403
100009028	100001423	0.0965306	0.192395	0.428432
100009028	100001425	0.0159812	0.829521	0.923946
100009028	100001426	0.0964721	0.197642	0.4354
100009028	100001433	-0.0535597	0.525222	0.744829
100009028	100001437	-0.387509	5.49636e-08	2.11161e-06
100009028	100001445	-0.0310246	0.687081	0.848561
100009028	100001446	-0.180854	0.0140183	0.075635
100009028	100001452	0.11944	0.11127	0.306331
100009028	100001454	0.147771	0.0630493	0.213185
100009028	100001456	0.0494481	0.505038	0.730184
100009028	100001461	0.238836	0.00109453	0.010872
100009028	100001462	0.170929	0.0206957	0.099672
100009028	100001466	0.142036	0.109753	0.303703
100009028	100001467	-0.0773229	0.409366	0.654806
100009028	100001468	0.113571	0.124777	0.329142
100009028	100001485	0.262049	0.000326421	0.00408458
100009028	100001501	-0.0329506	0.657015	0.830982
100009028	100001509	0.219458	0.00299424	0.0239073
100009028	100001510	-0.0433877	0.558679	0.76806
100009028	100001511	-0.0990599	0.180945	0.41309
100009028	100001526	-0.0485615	0.61113	0.802325
100009028	100001540	0.0346439	0.640593	0.821036
100009028	100001541	-0.0219626	0.767291	0.892709
100009028	100001550	0.122467	0.0976922	0.282328
100009028	100001551	-0.154457	0.0363087	0.147208
100009028	100001562	-0.0388415	0.600641	0.795585
100009028	100001567	0.190674	0.00952429	0.057038
100009028	100001569	0.230206	0.0016682	0.0151626
100009028	100001570	0.0858874	0.24636	0.494963
100009028	100001571	-0.0747163	0.313452	0.566471
100009028	100001577	0.182757	0.0215406	0.102551
100009028	100001579	0.0134018	0.856713	0.936937
100009028	100001580	-0.112434	0.131824	0.340589
100009028	100001586	0.159416	0.0325504	0.136645
100009028	100001590	0.117399	0.118602	0.318802
100009028	100001593	0.0555046	0.454251	0.691498
100009028	100001594	0.0372553	0.616581	0.80579
100009028	100001597	0.260533	0.000461287	0.00541732
100009028	100001604	0.00926347	0.902327	0.957985
100009028	100001605	-0.10046	0.174826	0.404324
100009028	100001606	0.201437	0.00610721	0.0410128
100009028	100001609	0.110426	0.135635	0.346606
100009028	100001612	-0.0756086	0.318598	0.571656
100009028	100001613	0.0740941	0.31751	0.570628
100009028	100001614	0.10272	0.165277	0.391046
100009028	100001615	-0.0397527	0.592119	0.790181
100009028	100001617	0.140038	0.085297	0.259108
100009028	100001619	0.101106	0.188236	0.422836
100009028	100001620	0.121583	0.100156	0.286692
100009028	100001624	0.108433	0.191106	0.426666
100009028	100001635	0.0678359	0.386632	0.634799
100009028	100001654	0.2361	0.001253	0.0120925
100009028	100001655	0.171537	0.0280742	0.123361
100009028	100001657	0.145297	0.0490766	0.180501
100009028	100001658	0.176591	0.0180454	0.0904685
100009028	100001662	-0.0793705	0.284175	0.53653
100009028	100001664	0.0183749	0.841447	0.929651
100009028	100001668	0.106417	0.150503	0.369329
100009028	100001723	-0.0950689	0.225931	0.470902
100009028	100001730	0.396949	2.42334e-08	1.0026e-06
100009028	100001731	0.236783	0.0073567	0.0471537
100009028	100001733	0.149896	0.0440029	0.167636
100009028	100001734	0.0941766	0.203517	0.443011
100009028	100001739	-0.0223267	0.763546	0.890835
100009028	100001740	0.209994	0.00422231	0.0310777
100009028	100001743	-0.0238658	0.747777	0.88255
100009028	100001755	0.0449731	0.544385	0.758216
100009028	100001756	0.00740493	0.92119	0.966655
100009028	100001757	-0.010842	0.886437	0.950815
100009028	100001765	0.249883	0.00323084	0.0253402
100009028	100001767	0.271133	0.00022263	0.00298841
100009028	100001768	0.0713951	0.480265	0.711583
100009028	100001777	0.268523	0.000228234	0.00304958
100009028	100001778	0.249333	0.000642218	0.0070921
100009028	100001806	-0.166968	0.0595998	0.205256
100009028	100001810	-0.121232	0.101146	0.288515
100009028	100001843	-0.177219	0.0173148	0.0878741
100009028	100001851	0.0882722	0.233438	0.479987
100009028	100001856	0.537821	3.47725e-15	4.16829e-13
100009028	100001868	-0.00417503	0.955641	0.981499
100009028	100001869	0.0639132	0.388723	0.636687
100009028	100001870	0.504238	2.93544e-13	2.76588e-11
100009028	100001872	-0.011171	0.889918	0.952462
100009028	100001876	0.206363	0.00494675	0.0350148
100009028	100001882	0.275934	0.000149853	0.00215381
100009028	100001925	0.22589	0.00795094	0.0499464
100009028	100001948	0.0477901	0.520595	0.741408
100009028	100001950	-0.175912	0.017219	0.0875336
100009028	100001951	-0.0943592	0.241324	0.489153
100009028	100001956	-0.145703	0.0484397	0.178909
100009028	100001977	0.0315367	0.670855	0.839017
100009028	100001987	-0.0485138	0.513129	0.735975
100009028	100001988	-0.116633	0.116885	0.315929
100009028	100001989	0.0510046	0.491709	0.720312
100009028	100001990	0.167552	0.0230024	0.107412
100009028	100001992	0.11492	0.120334	0.321768
100009028	100001993	0.0298858	0.687156	0.848609
100009028	100001994	-0.128485	0.0821767	0.253052
100009028	100001999	-0.173108	0.0187777	0.0930439
100009028	100002003	-0.152108	0.0525827	0.18893
100009028	100002008	-0.139868	0.0641052	0.215531
100009028	100002009	-0.135736	0.0661834	0.220012
100009028	100002014	-0.185789	0.0115693	0.0658184
100009028	100002015	0.0859337	0.369837	0.619744
100009028	100002017	-0.131508	0.129864	0.337395
100009028	100002018	-0.0280071	0.706656	0.859938
100009028	100002021	0.00193686	0.979588	0.991566
100009028	100002024	-0.0691963	0.357363	0.608162
100009028	100002026	-0.33026	4.97529e-06	0.000117527
100009028	100002027	-0.065282	0.379941	0.628857
100009028	100002028	0.0130454	0.860484	0.938755
100009028	100002029	-0.0198333	0.816738	0.91777
100009028	100002049	0.0672592	0.517232	0.739041
100009028	100002067	-0.139441	0.0590518	0.204057
100009028	100002070	0.10811	0.144079	0.359708
100009028	100002094	0.0754427	0.31415	0.567199
100009028	100002102	-0.0729339	0.327848	0.580403
100009028	100002103	0.199902	0.00651564	0.0430547
100009028	100002106	0.400162	1.823e-08	7.7334e-07
100009028	100002107	0.427175	1.47269e-09	7.71453e-08
100009028	100002113	-0.120193	0.176569	0.406839
100009028	100002122	0.0941456	0.206175	0.446235
100009028	100002126	0.00527634	0.943331	0.976335
100009028	100002128	-0.25333	0.000718115	0.00775923
100009028	100002129	-0.258564	0.000394278	0.00477176
100009028	100002137	-0.163317	0.0785074	0.245716
100009028	100002152	-0.0726044	0.331395	0.583763
100009028	100002154	0.24824	0.000679577	0.00741756
100009028	100002167	-0.0857602	0.247062	0.495782
100009028	100002185	-0.145391	0.0541888	0.192731
100009028	100002196	0.254493	0.000489994	0.00569215
100009028	100002199	0.0925237	0.211599	0.453102
100009028	100002227	0.295905	0.00325312	0.0254728
100009028	100002241	0.00397034	0.963547	0.984897
100009028	100002253	-0.0240082	0.759535	0.88877
100009028	100002259	-0.00172796	0.981427	0.992372
100009028	100002284	0.31208	1.61332e-05	0.000326843
100009028	100002356	-0.0962108	0.193879	0.430445
100009028	100002367	0.108547	0.142455	0.35732
100009028	100002376	-0.103231	0.201169	0.439887
100009028	100002397	0.0757527	0.306768	0.559859
100009028	100002417	0.184527	0.0121566	0.0682343
100009028	100002458	0.258928	0.000386621	0.00469639
100009028	100002462	0.109193	0.140083	0.353591
100009028	100002466	-0.104552	0.157826	0.38033
100009028	100002488	0.00642253	0.931048	0.971092
100009028	100002500	0.324305	7.50977e-06	0.000168646
100009028	100002514	0.222769	0.00257606	0.0212808
100009028	100002528	0.157531	0.0327082	0.137096
100009028	100002537	-0.139741	0.0585021	0.202798
100009028	100002544	0.211094	0.013985	0.075508
100009028	100002613	0.243175	0.00118417	0.0115648
100009028	100002749	-0.284687	8.9759e-05	0.00140531
100009028	100002761	-0.260679	0.000493651	0.00572706
100009028	100002769	0.0351949	0.635286	0.817738
100009028	100002784	0.139662	0.0586462	0.203141
100009028	100002796	0.0374988	0.613299	0.803671
100009028	100002825	0.162097	0.103586	0.292784
100009028	100002873	0.0348691	0.651686	0.827793
100009028	100002875	-0.0482614	0.515325	0.737588
100009028	100002911	0.22036	0.00264907	0.0217545
100009028	100002927	-0.206461	0.00492577	0.0349082
100009028	100002945	0.0236679	0.751808	0.884797
100009028	100002951	-0.0825952	0.265002	0.515917
100009028	100002952	0.034353	0.643401	0.822687
100009028	100002953	0.107694	0.145638	0.36205
100009028	100002989	0.243359	0.0008723	0.0090788
100009028	100002990	0.259866	0.000367522	0.0045029
100009028	100003000	0.17629	0.0166749	0.0855874
100009028	100003001	0.168388	0.0223185	0.105141
100009028	100003119	0.0155757	0.836515	0.927291
100009028	100003151	-0.103577	0.161758	0.38606
100009028	100003169	-0.00897283	0.907549	0.960451
100009028	100003179	0.301585	3.17819e-05	0.000583936
100009028	100003183	0.0625572	0.479526	0.711019
100009028	100003185	0.00457302	0.955559	0.981471
100009028	100003210	0.0366927	0.682132	0.845664
100009028	100003240	0.0516352	0.489987	0.718988
100009028	100003258	0.300449	3.41506e-05	0.000620233
100009028	100003260	0.0905015	0.278998	0.531007
100009028	100003271	0.147556	0.0456227	0.171812
100009028	100003397	0.0348731	0.638382	0.81963
100009028	100003415	0.172068	0.0195132	0.0956197
100009028	100003432	0.122383	0.232398	0.478723
100009028	100003434	0.146327	0.0739753	0.236524
100009028	100003470	-0.125523	0.0895477	0.26727
100009028	100003473	-0.150671	0.106434	0.297813
100009028	100003589	-0.0744725	0.445845	0.684766
100009028	100003641	0.0612259	0.436093	0.677161
100009028	100003674	0.281039	0.000736137	0.00791873
100009028	100003686	-0.0891521	0.246222	0.494829
100009028	100003695	0.280675	0.000113771	0.00171458
100009028	100003696	0.173841	0.0597469	0.205607
100009028	100003892	0.32901	6.49584e-06	0.000148564
100009028	100003901	0.111229	0.132796	0.342045
100009028	100003926	0.281014	0.000196802	0.00269831
100009028	100004046	0.0806862	0.276243	0.528118
100009028	100004054	0.0257094	0.730466	0.873232
100009028	100004056	-0.156635	0.129557	0.33689
100009028	100004059	0.0991031	0.227594	0.472952
100009028	100004083	0.174982	0.0184708	0.0919649
100009028	100004088	0.0737539	0.468139	0.702153
100009028	100004089	0.142916	0.0529487	0.189778
100009028	100004111	-0.0246056	0.740235	0.878526
100009028	100004112	-0.0475086	0.547027	0.760073
100009028	100004182	-0.011869	0.875408	0.945696
100009028	100004208	-0.0379515	0.609018	0.800956
100009028	100004227	-0.0489853	0.511381	0.734789
100009028	100004284	-0.0755717	0.307929	0.560915
100009028	100004295	-0.00768238	0.917566	0.965047
100009028	100004299	0.0605184	0.513235	0.736065
100009028	100004318	0.180337	0.0329936	0.137902
100009028	100004322	-0.0701969	0.345034	0.596726
100009028	100004327	0.0735586	0.32103	0.573994
100009028	100004328	0.41736	3.77004e-09	1.82633e-07
100009028	100004329	0.472189	1.31688e-11	9.70527e-10
100009028	100004396	0.316168	6.13151e-05	0.00101982
100009028	100004414	-0.000672305	0.992773	0.99701
100009028	100004499	0.278068	0.000132455	0.00194677
100009028	100004509	-0.229556	0.0113149	0.0647408
100009028	100004523	-0.00544393	0.941534	0.975597
100009028	100004541	-0.0281912	0.704818	0.858756
100009028	100004542	-0.0506193	0.494991	0.722724
100009028	100004561	0.216807	0.00405919	0.0301569
100009028	100004575	0.0296429	0.69283	0.851805
100009028	100004601	-0.0789238	0.44223	0.682011
100009028	100004634	-0.0746908	0.413565	0.658414
100009028	100004635	0.0830845	0.262172	0.512795
100009028	100005350	-0.108411	0.142961	0.358026
100009028	100005372	0.13461	0.0708119	0.229916
100009028	100005373	0.151638	0.039898	0.156927
100009028	100005383	0.262925	0.000311151	0.00392975
100009028	100005384	-0.018761	0.800443	0.909728
100009028	100005389	-0.0272628	0.756329	0.887066
100009028	100005402	-0.0718103	0.384137	0.632574
100009028	100005418	-0.224107	0.00222665	0.0190127
100009028	100005463	0.00393649	0.966548	0.986094
100009028	100005466	0.100927	0.172823	0.401605
100009028	100005716	0.164508	0.0256467	0.115928
100009028	100005717	0.150033	0.0551699	0.195006
100009028	100005814	0.011779	0.88322	0.949305
100009028	100005850	0.100503	0.179467	0.410946
100009028	100005864	0.0360956	0.636316	0.818387
100009028	100005946	0.0737383	0.340701	0.59272
100009028	100005972	0.23046	0.00634528	0.0422139
100009028	100005977	0.258949	0.00965102	0.0575936
100009028	100005985	0.280052	0.000117993	0.00176779
100009028	100005986	0.405638	1.11435e-08	4.9347e-07
100009028	100005996	0.0895275	0.228115	0.47361
100009028	100005998	0.0337523	0.651937	0.827916
100009028	100006005	-0.116227	0.117155	0.316358
100009028	100006051	-0.0338002	0.648754	0.825964
100009028	100006056	0.252582	0.000581737	0.00654864
100009028	100006082	0.108274	0.143469	0.358793
100009028	100006092	0.0681201	0.423878	0.667059
100009028	100006098	0.123931	0.0955484	0.278456
100009028	100006105	0.0379809	0.636736	0.81862
100009028	100006106	0.0841625	0.391028	0.638743
100009028	100006108	0.19189	0.0135447	0.0737598
100009028	100006115	0.139843	0.0583164	0.202369
100009028	100006116	0.145012	0.12039	0.321864
100009028	100006121	0.182518	0.0407998	0.159285
100009028	100006125	-0.0748693	0.452278	0.689965
100009028	100006126	-0.0652001	0.462885	0.698112
100009028	100006129	0.107029	0.156214	0.378038
100009028	100006171	-0.0290531	0.729589	0.872797
100009028	100006173	-0.133936	0.10461	0.294599
100009028	100006184	0.132799	0.139845	0.35322
100009028	100006190	-0.0614868	0.478673	0.710384
100009028	100006191	0.0809203	0.318449	0.571533
100009028	100006260	0.216399	0.00325815	0.0255007
100009028	100006282	0.08189	0.375955	0.625231
100009028	100006290	0.372445	1.92751e-07	6.55259e-06
100009028	100006292	0.249261	0.000644597	0.0071127
100009028	100006293	0.321836	8.88534e-06	0.000195193
100009028	100006294	0.448537	1.71072e-10	1.05129e-08
100009028	100006295	0.303165	2.87459e-05	0.000535489
100009028	100006296	0.322677	7.92277e-06	0.000176651
100009028	100006298	0.380183	1.01979e-07	3.69521e-06
100009028	100006314	0.338377	2.6269e-06	6.69429e-05
100009028	100006361	0.119273	0.106823	0.298508
100009028	100006367	0.20623	0.00497527	0.035172
100009028	100006369	-0.00840247	0.932205	0.971616
100009028	100006370	-0.01957	0.792029	0.905517
100009028	100006375	0.0629496	0.406542	0.652389
100009028	100006376	-0.0805393	0.405118	0.651153
100009028	100006378	0.227173	0.00759345	0.0482752
100009028	100006379	-0.142871	0.0530231	0.189954
100009028	100006430	0.134917	0.067851	0.22364
100009028	100006435	0.32059	9.66661e-06	0.000210006
100009028	100006438	0.21251	0.00377791	0.0285481
100009028	100006614	0.15244	0.0393891	0.155529
100009028	100006619	-0.0604763	0.532178	0.749686
100009028	100006620	0.0295316	0.723458	0.869302
100009028	100006627	-0.0607621	0.548149	0.760821
100009028	100006641	0.323563	7.45622e-06	0.000167561
100009028	100006642	0.217936	0.00430406	0.031536
100009028	100006644	0.127215	0.11833	0.318361
100009028	100006726	-0.0294774	0.691211	0.850896
100009028	100008903	0.0485061	0.513196	0.736036
100009028	100008904	0.29106	6.11442e-05	0.00101757
100009028	100008914	0.171189	0.0201536	0.0978284
100009028	100008915	0.31004	1.84434e-05	0.000366677
100009028	100008916	0.271085	0.000197606	0.00270796
100009028	100008919	0.279799	0.000142376	0.00206627
100009028	100008920	0.313987	1.42233e-05	0.000293006
100009028	100008921	0.277182	0.000139436	0.00203085
100009028	100008928	0.276695	0.00014342	0.00207901
100009028	100008930	0.058452	0.430608	0.672618
100009028	100008934	-0.0842502	0.320575	0.573585
100009028	100008954	0.565321	6.25683e-17	9.14229e-15
100009028	100008955	0.440905	3.75576e-10	2.18317e-08
100009028	100008956	0.306644	2.29958e-05	0.000443409
100009028	100008957	0.270503	0.000204204	0.00278394
100009028	100008976	0.501497	4.12839e-13	3.80051e-11
100009028	100008977	0.308135	2.088e-05	0.000407782
100009028	100008980	0.294803	4.85922e-05	0.000837839
100009028	100008984	0.179787	0.0146039	0.0779087
100009028	100008985	0.122984	0.0962761	0.279812
100009028	100008990	0.348098	1.28574e-06	3.56144e-05
100009028	100008991	0.365455	3.63815e-07	1.15441e-05
100009028	100008992	0.428164	1.33745e-09	7.06225e-08
100009028	100008993	0.00713144	0.923459	0.967704
100009028	100008994	0.0788831	0.287152	0.539808
100009028	100008998	0.266832	0.000250816	0.00329508
100009028	100008999	0.170374	0.0207638	0.0999014
100009028	100009002	0.230084	0.00167793	0.0152346
100009028	100009005	0.288145	7.29632e-05	0.0011808
100009028	100009007	0.119287	0.106783	0.298447
100009028	100009009	0.105546	0.15389	0.374568
100009028	100009014	0.147732	0.0453635	0.171174
100009028	100009025	0.362228	4.35702e-07	1.35648e-05
100009028	100009026	0.585221	2.68582e-18	4.51226e-16
100009028	100009027	0.59711	3.68553e-19	6.78076e-17
100009030	35	-0.129324	0.0827196	0.254143
100009030	50	0.0741511	0.314486	0.567552
100009030	55	-0.0408217	0.580119	0.782167
100009030	62	-0.0749175	0.365489	0.615736
100009030	93	-0.0535608	0.467797	0.701873
100009030	98	0.141836	0.0534688	0.191007
100009030	111	0.105608	0.151398	0.370668
100009030	112	0.127014	0.0840672	0.256759
100009030	117	0.115472	0.199725	0.438045
100009030	132	0.104498	0.156903	0.379031
100009030	136	-0.0928016	0.208972	0.449876
100009030	143	-0.137221	0.0669956	0.221745
100009030	144	-0.0226739	0.778745	0.898639
100009030	158	0.0494105	0.503026	0.728733
100009030	171	-0.00722368	0.922047	0.967045
100009030	179	-0.022182	0.780015	0.899332
100009030	180	0.142026	0.0531461	0.190251
100009030	181	0.16467	0.0247035	0.11294
100009030	182	0.10138	0.168551	0.395712
100009030	189	0.081413	0.2693	0.520629
100009030	192	-0.01702	0.817646	0.918217
100009030	194	-0.0633907	0.390026	0.637828
100009030	197	-0.0700163	0.343622	0.595376
100009030	207	0.0161139	0.827662	0.92298
100009030	208	0.196595	0.0238637	0.110183
100009030	209	0.0791435	0.282921	0.535273
100009030	212	-0.026833	0.719921	0.867334
100009030	213	-0.0770958	0.2956	0.548589
100009030	229	0.157031	0.0323163	0.13598
100009030	231	-0.0547263	0.458152	0.69457
100009030	234	-0.026048	0.724155	0.869693
100009030	235	0.0183469	0.809024	0.913981
100009030	240	0.00739712	0.920182	0.966259
100009030	241	-0.0532979	0.477338	0.70942
100009030	244	-0.214544	0.00344991	0.0266494
100009030	250	0.127774	0.0822119	0.253111
100009030	252	0.106347	0.148543	0.366451
100009030	254	0.117978	0.108766	0.301964
100009030	266	0.307148	2.00591e-05	0.000393579
100009030	267	-0.082545	0.262676	0.513399
100009030	272	0.0702539	0.380405	0.629318
100009030	273	-0.00381714	0.958874	0.982956
100009030	275	-0.0100471	0.891739	0.953275
100009030	278	-0.108006	0.143368	0.358642
100009030	279	0.13741	0.0614456	0.209485
100009030	297	0.0243975	0.740989	0.878906
100009030	302	-0.0359827	0.639341	0.820187
100009030	310	-0.102634	0.163322	0.388288
100009030	313	-0.0048105	0.948043	0.978265
100009030	327	0.0925368	0.224574	0.469259
100009030	330	0.100422	0.172634	0.401369
100009030	331	-0.138277	0.0598099	0.205767
100009030	338	0.0838859	0.254976	0.504737
100009030	339	0.0885092	0.23218	0.478461
100009030	340	0.0211041	0.774945	0.896798
100009030	342	0.0324035	0.660617	0.833164
100009030	344	-0.0903534	0.220026	0.463637
100009030	355	0.0505881	0.492891	0.721181
100009030	356	0.134673	0.0668523	0.221418
100009030	358	0.0627781	0.395923	0.6431
100009030	361	0.0301947	0.705563	0.859273
100009030	362	0.110599	0.141646	0.356073
100009030	363	0.19991	0.00622465	0.041603
100009030	376	-0.124828	0.0895843	0.267337
100009030	381	0.0716205	0.331331	0.583701
100009030	391	-0.0536652	0.466928	0.701196
100009030	397	-0.0722489	0.327095	0.579694
100009030	407	0.0979472	0.183513	0.416537
100009030	409	0.121633	0.0981641	0.283206
100009030	415	0.0550889	0.456406	0.693223
100009030	418	-0.0565674	0.457149	0.693815
100009030	424	0.105841	0.150493	0.369313
100009030	432	-0.0384785	0.603057	0.79716
100009030	439	0.0335374	0.649517	0.82643
100009030	444	-0.0529845	0.472606	0.705744
100009030	445	-0.0510618	0.488845	0.718102
100009030	452	0.192499	0.00848067	0.0523855
100009030	460	0.0575759	0.435047	0.676292
100009030	461	-0.0581522	0.430456	0.672476
100009030	466	-0.0282211	0.702964	0.857676
100009030	480	-0.153676	0.0362433	0.147045
100009030	482	-0.02359	0.749271	0.883367
100009030	491	-0.148227	0.0483152	0.178595
100009030	498	-0.0394416	0.593	0.790775
100009030	500	0.0663834	0.384133	0.632574
100009030	501	-0.0983724	0.181608	0.413961
100009030	503	-0.0192933	0.793803	0.906354
100009030	504	0.108191	0.143778	0.359268
100009030	512	0.131655	0.073255	0.235023
100009030	519	0.131139	0.0743994	0.237355
100009030	533	0.216764	0.00296111	0.0236962
100009030	535	0.0760403	0.302281	0.555447
100009030	537	0.0629543	0.393304	0.640812
100009030	561	-0.0500119	0.497837	0.724781
100009030	563	-0.0277711	0.706718	0.859984
100009030	564	0.0608749	0.409149	0.654635
100009030	565	-0.117698	0.109613	0.303465
100009030	566	-0.0897715	0.223023	0.46737
100009030	572	0.0681853	0.355106	0.605979
100009030	796	0.112897	0.127046	0.332824
100009030	798	-0.0247399	0.757661	0.887756
100009030	799	0.0411518	0.577057	0.780214
100009030	800	-0.204258	0.00516647	0.0361971
100009030	803	0.127362	0.0832127	0.255102
100009030	806	0.153812	0.0360764	0.146571
100009030	811	-0.138934	0.0585956	0.203029
100009030	815	-0.0534116	0.469039	0.702918
100009030	821	0.052177	0.47939	0.710928
100009030	823	-0.0497005	0.500521	0.726803
100009030	825	0.0851284	0.250574	0.499771
100009030	826	-0.143441	0.0863137	0.261116
100009030	827	-0.0100476	0.898707	0.956405
100009030	828	0.0227983	0.778978	0.898746
100009030	849	-0.10337	0.166122	0.392261
100009030	878	0.04863	0.509803	0.733642
100009030	880	-0.0301858	0.691699	0.851149
100009030	881	-0.00453806	0.952748	0.980268
100009030	888	0.109364	0.137297	0.349305
100009030	891	0.0862319	0.24188	0.489779
100009030	892	0.0514833	0.48526	0.71537
100009030	893	0.0311913	0.672566	0.840015
100009030	913	0.0376942	0.609493	0.80128
100009030	917	0.0371497	0.614674	0.804555
100009030	922	0.139406	0.112275	0.308106
100009030	923	-0.0493343	0.550177	0.762157
100009030	925	-0.0384402	0.602427	0.796716
100009030	926	0.0147728	0.841382	0.929617
100009030	932	0.102676	0.165461	0.391312
100009030	935	0.0604653	0.457808	0.694269
100009030	980	0.120052	0.102646	0.291182
100009030	1001	-0.0753241	0.30687	0.559937
100009030	1002	-0.00710806	0.923291	0.967625
100009030	1004	0.024791	0.736964	0.876877
100009030	1021	-0.0265981	0.718572	0.866663
100009030	1022	0.0940582	0.202846	0.442127
100009030	1023	-0.0763498	0.300311	0.553435
100009030	1024	0.00192364	0.979211	0.991398
100009030	1025	-0.14136	0.0542826	0.192956
100009030	1026	0.108704	0.1397	0.353047
100009030	1052	0.0377259	0.609192	0.801067
100009030	1053	0.0729874	0.322161	0.575123
100009030	1082	-0.133979	0.0682823	0.224577
100009030	1083	0.0169883	0.81798	0.918359
100009030	1084	-0.0754333	0.306168	0.559289
100009030	1087	0.220273	0.00251883	0.0209165
100009030	1090	0.0728196	0.323278	0.576193
100009030	1094	0.105064	0.153531	0.37405
100009030	1102	-0.0653451	0.375549	0.62485
100009030	1105	0.173545	0.017842	0.0897667
100009030	1110	0.0660892	0.370124	0.619978
100009030	1111	0.144737	0.0487192	0.179562
100009030	1113	-0.0239257	0.745825	0.88147
100009030	1114	0.188365	0.0100319	0.0592721
100009030	1124	0.130458	0.0759296	0.24051
100009030	1125	0.311967	0.000107468	0.00163484
100009030	1128	0.116639	0.112867	0.309117
100009030	1134	-0.00247565	0.973247	0.98888
100009030	1135	-0.0784883	0.288254	0.541012
100009030	1136	-0.0319155	0.667999	0.837438
100009030	1137	0.16721	0.0225399	0.105875
100009030	1140	-0.081303	0.26995	0.521263
100009030	1143	-0.0730564	0.321703	0.574663
100009030	1162	0.19633	0.00723733	0.0465806
100009030	1215	0.0625549	0.42618	0.668911
100009030	1221	-0.0352214	0.633173	0.816414
100009030	1224	0.0245542	0.739386	0.878079
100009030	1231	0.12648	0.0853877	0.259282
100009030	1235	-0.110058	0.134806	0.345333
100009030	1239	0.10117	0.169442	0.397063
100009030	1242	-0.0072013	0.922288	0.967161
100009030	1254	0.0257197	0.727492	0.871584
100009030	1256	0.0976749	0.18474	0.418246
100009030	1258	-0.115593	0.161806	0.386133
100009030	1268	-0.10577	0.150767	0.36972
100009030	1342	0.0993571	0.177255	0.407779
100009030	1442	0.106869	0.146548	0.3634
100009030	1488	0.327741	0.000535178	0.00612009
100009030	1489	0.103503	0.159768	0.383163
100009030	1518	0.3263	5.48913e-06	0.000128282
100009030	1526	-0.0430968	0.559172	0.768402
100009030	1528	-0.0578485	0.434129	0.675583
100009030	1537	0.144348	0.049336	0.181115
100009030	1538	0.455286	6.62069e-11	4.34523e-09
100009030	1539	0.170514	0.019971	0.0971878
100009030	1547	0.210222	0.0039772	0.0297055
100009030	1628	-0.0187622	0.803141	0.910945
100009030	1629	0.180765	0.020935	0.100489
100009030	1648	0.153141	0.0374238	0.150282
100009030	1869	-0.00793564	0.914625	0.963644
100009030	2029	-0.0180979	0.806318	0.912608
100009030	2050	0.096901	0.18826	0.42287
100009030	2051	0.0990046	0.178804	0.410013
100009030	2054	0.0295484	0.688894	0.849598
100009030	100000007	-0.118842	0.106184	0.297358
100009030	100000008	-0.129276	0.0786479	0.245977
100009030	100000010	-0.0232443	0.758102	0.888004
100009030	100000011	-0.051917	0.536581	0.752836
100009030	100000014	-0.129261	0.0786827	0.246034
100009030	100000015	0.158005	0.0341399	0.141186
100009030	100000016	0.028146	0.739512	0.878134
100009030	100000036	-0.0710517	0.335196	0.587446
100009030	100000039	-0.0461814	0.531368	0.749133
100009030	100000042	-0.0732205	0.320614	0.573623
100009030	100000054	0.0997226	0.175658	0.405543
100009030	100000096	-0.0255392	0.73004	0.872973
100009030	100000257	0.019297	0.793764	0.906331
100009030	100000258	-0.150207	0.135788	0.34685
100009030	100000263	0.0414259	0.574521	0.778635
100009030	100000265	0.0298579	0.685806	0.847802
100009030	100000269	0.0330879	0.653908	0.829118
100009030	100000276	0.10514	0.15323	0.373591
100009030	100000282	0.0116504	0.874934	0.945463
100009030	100000285	-0.0746173	0.415986	0.660457
100009030	100000295	-0.0998891	0.271653	0.523102
100009030	100000406	-0.182129	0.0128462	0.07101
100009030	100000409	-0.0616345	0.437336	0.678182
100009030	100000436	-0.13256	0.161617	0.385865
100009030	100000437	-0.122152	0.0976411	0.282246
100009030	100000442	-0.148452	0.0443109	0.16845
100009030	100000445	-0.148051	0.0437302	0.166954
100009030	100000453	-0.113875	0.130153	0.337851
100009030	100000463	-0.105431	0.15209	0.371787
100009030	100000467	-0.0147224	0.841915	0.929864
100009030	100000487	0.0919907	0.309559	0.562572
100009030	100000491	-0.0376103	0.61029	0.801836
100009030	100000551	-0.0334311	0.650554	0.827076
100009030	100000580	0.0947788	0.198166	0.436027
100009030	100000616	0.176152	0.0161711	0.0837336
100009030	100000626	0.100025	0.174347	0.403636
100009030	100000630	0.136075	0.0759591	0.240571
100009030	100000639	0.124252	0.0910861	0.270238
100009030	100000656	0.108439	0.140673	0.354518
100009030	100000657	0.417119	3.16928e-09	1.55798e-07
100009030	100000665	0.171281	0.0194127	0.095259
100009030	100000672	-0.039602	0.591496	0.789747
100009030	100000706	-0.0813672	0.272196	0.523643
100009030	100000707	-0.00604111	0.935133	0.972859
100009030	100000708	0.0593196	0.421243	0.664869
100009030	100000711	-0.0847522	0.30246	0.555629
100009030	100000715	-0.0957081	0.225698	0.47061
100009030	100000743	-0.113728	0.1222	0.324897
100009030	100000765	0.0968956	0.327824	0.580386
100009030	100000773	0.244353	0.000776155	0.00826558
100009030	100000774	-0.115242	0.117273	0.316548
100009030	100000776	0.186237	0.0109241	0.0630666
100009030	100000781	0.211915	0.00368779	0.0280232
100009030	100000784	-0.0563511	0.483308	0.713886
100009030	100000787	0.123943	0.0936881	0.275052
100009030	100000792	-0.126956	0.0842096	0.257028
100009030	100000802	0.0531281	0.471405	0.704741
100009030	100000808	-0.016474	0.835684	0.926902
100009030	100000827	-0.0597131	0.418164	0.662237
100009030	100000840	0.053359	0.473132	0.706209
100009030	100000841	0.0118356	0.872619	0.944367
100009030	100000846	-0.0279906	0.708375	0.860818
100009030	100000856	0.0953718	0.195361	0.432438
100009030	100000863	0.0714563	0.332443	0.584711
100009030	100000900	-0.129656	0.0777648	0.244202
100009030	100000924	0.050715	0.491806	0.72039
100009030	100000936	-0.0210649	0.775351	0.897004
100009030	100000943	0.0783297	0.375708	0.625009
100009030	100000961	0.0375189	0.611159	0.802343
100009030	100000963	0.0522796	0.478525	0.710279
100009030	100000997	0.20154	0.00580711	0.0395089
100009030	100001002	-0.0847921	0.251155	0.500436
100009030	100001006	0.191116	0.00897436	0.0546248
100009030	100001007	-0.0339216	0.645773	0.824117
100009030	100001022	-0.0624284	0.397276	0.644339
100009030	100001026	-0.112234	0.165802	0.391796
100009030	100001034	0.00674067	0.927245	0.969465
100009030	100001040	-0.114705	0.119002	0.319491
100009030	100001048	0.0448635	0.54983	0.761943
100009030	100001051	0.00191991	0.979251	0.991408
100009030	100001054	-0.0262344	0.72226	0.868585
100009030	100001055	0.0878889	0.235482	0.482291
100009030	100001064	-0.0920164	0.256375	0.506365
100009030	100001073	-0.096653	0.189399	0.424377
100009030	100001083	-0.045669	0.55546	0.765945
100009030	100001086	-0.0307889	0.70651	0.859842
100009030	100001092	-0.173835	0.0176484	0.0890732
100009030	100001102	0.119587	0.103992	0.293524
100009030	100001104	-0.124966	0.0892276	0.26668
100009030	100001106	-0.0364313	0.652678	0.828326
100009030	100001108	-0.189152	0.0105473	0.0614826
100009030	100001112	0.163021	0.0262013	0.117679
100009030	100001121	-0.0662607	0.368881	0.618851
100009030	100001125	0.016273	0.856481	0.93683
100009030	100001126	-0.0807342	0.274637	0.526329
100009030	100001145	0.191885	0.0114355	0.0652602
100009030	100001148	-0.0350614	0.679788	0.844208
100009030	100001149	0.024144	0.788427	0.903759
100009030	100001150	-0.16148	0.0308106	0.131548
100009030	100001151	0.0174707	0.863723	0.940285
100009030	100001162	-0.119918	0.103034	0.291895
100009030	100001167	-0.0592301	0.421946	0.665469
100009030	100001170	0.0567348	0.441796	0.681668
100009030	100001178	0.0890311	0.226879	0.472102
100009030	100001181	0.0964625	0.209447	0.450464
100009030	100001182	0.156669	0.0327216	0.137131
100009030	100001193	0.111369	0.130193	0.337914
100009030	100001195	0.109853	0.146677	0.363615
100009030	100001197	0.244993	0.000751033	0.00804756
100009030	100001198	0.161919	0.0272455	0.120799
100009030	100001207	-0.152398	0.0440762	0.167831
100009030	100001208	0.0248545	0.744055	0.880603
100009030	100001211	0.0692022	0.35193	0.603095
100009030	100001212	0.142744	0.0519427	0.187401
100009030	100001229	0.00541338	0.949755	0.97905
100009030	100001232	0.179879	0.0175458	0.0887072
100009030	100001247	0.243721	0.000801741	0.00848274
100009030	100001251	0.310074	1.65507e-05	0.000334063
100009030	100001253	-0.117005	0.111736	0.307171
100009030	100001254	-0.144861	0.0485258	0.179113
100009030	100001256	-0.0622866	0.398351	0.6453
100009030	100001257	-0.0214874	0.79478	0.906842
100009030	100001263	0.0325676	0.659006	0.832193
100009030	100001266	-0.0363608	0.622213	0.809468
100009030	100001267	-0.0507669	0.507124	0.731737
100009030	100001270	0.232858	0.00138179	0.0130663
100009030	100001271	0.00338013	0.963479	0.984854
100009030	100001272	0.0472574	0.521835	0.74234
100009030	100001274	0.246729	0.000686573	0.00748038
100009030	100001276	-0.131101	0.0744826	0.237514
100009030	100001277	0.145582	0.0474044	0.176344
100009030	100001278	0.158545	0.0306659	0.131118
100009030	100001279	-0.0858083	0.296454	0.549491
100009030	100001287	-0.100616	0.171802	0.400281
100009030	100001293	0.0405614	0.583568	0.784444
100009030	100001294	-0.00320669	0.965352	0.985589
100009030	100001295	-0.0820886	0.267954	0.519123
100009030	100001296	0.110891	0.131858	0.340636
100009030	100001300	-0.116387	0.113651	0.310438
100009030	100001310	0.0143005	0.86073	0.938912
100009030	100001313	-0.0915301	0.214053	0.456099
100009030	100001314	0.134335	0.067545	0.222953
100009030	100001315	-0.102623	0.163368	0.388354
100009030	100001320	-0.0314562	0.669949	0.838496
100009030	100001322	-0.0946828	0.299562	0.552723
100009030	100001323	-0.0764429	0.344461	0.596185
100009030	100001324	-0.161123	0.0750199	0.238609
100009030	100001334	0.0281755	0.73479	0.875617
100009030	100001335	0.185068	0.0114435	0.0652949
100009030	100001337	0.0912578	0.215424	0.457955
100009030	100001359	0.132601	0.0711972	0.23073
100009030	100001386	0.151907	0.0423629	0.163388
100009030	100001391	0.131204	0.074254	0.23705
100009030	100001392	0.236241	0.00116938	0.011454
100009030	100001393	-0.00100798	0.989106	0.995466
100009030	100001395	-0.0170759	0.817057	0.917942
100009030	100001396	-0.116649	0.136886	0.348623
100009030	100001397	-0.193273	0.0156315	0.0817496
100009030	100001398	-0.0580774	0.543021	0.757309
100009030	100001399	-0.118568	0.115992	0.314432
100009030	100001400	-0.0731385	0.321158	0.57412
100009030	100001402	-0.0455068	0.588092	0.787441
100009030	100001403	-0.0659805	0.378852	0.627896
100009030	100001404	0.127931	0.195595	0.43274
100009030	100001405	-0.0432073	0.563577	0.771359
100009030	100001409	0.0939812	0.216056	0.458723
100009030	100001412	0.028767	0.69671	0.854111
100009030	100001413	-0.0174009	0.814638	0.916775
100009030	100001415	0.070813	0.336826	0.589051
100009030	100001416	-0.0214752	0.771096	0.894674
100009030	100001417	0.00510702	0.944845	0.976941
100009030	100001423	-0.135351	0.0654767	0.218491
100009030	100001425	0.127416	0.0830809	0.254833
100009030	100001426	0.084123	0.25887	0.509147
100009030	100001433	-0.00682475	0.935524	0.973039
100009030	100001437	-0.0401484	0.586386	0.7863
100009030	100001445	0.0202335	0.791604	0.905309
100009030	100001446	-0.030382	0.680591	0.844722
100009030	100001452	-0.0639872	0.392123	0.63975
100009030	100001454	0.221073	0.00496503	0.0351161
100009030	100001456	0.0248917	0.735935	0.876263
100009030	100001461	-0.0136408	0.853394	0.935392
100009030	100001462	-0.0891096	0.227737	0.473124
100009030	100001466	-0.131153	0.136919	0.348683
100009030	100001467	0.00219545	0.981257	0.992304
100009030	100001468	-0.043688	0.553789	0.764774
100009030	100001485	-0.0609234	0.408775	0.654313
100009030	100001501	0.121643	0.0981381	0.283156
100009030	100001509	-0.0374923	0.61434	0.804324
100009030	100001510	0.0571246	0.438661	0.679147
100009030	100001511	0.0822839	0.264194	0.515099
100009030	100001526	-0.18473	0.0511898	0.18562
100009030	100001540	0.00230968	0.97504	0.989678
100009030	100001541	-0.148988	0.0424009	0.163496
100009030	100001550	0.0349006	0.636273	0.818352
100009030	100001551	0.168174	0.0217625	0.103288
100009030	100001562	-0.00398249	0.956977	0.982131
100009030	100001567	0.0159178	0.829268	0.923774
100009030	100001569	-0.118666	0.106704	0.298308
100009030	100001570	-0.141308	0.0543726	0.19317
100009030	100001571	0.0815715	0.268366	0.519579
100009030	100001577	-0.0935339	0.239425	0.486971
100009030	100001579	0.201393	0.00584379	0.0396905
100009030	100001580	0.115042	0.120962	0.322817
100009030	100001586	0.0664486	0.372795	0.622381
100009030	100001590	0.0022655	0.975921	0.990095
100009030	100001593	0.0579489	0.432072	0.673823
100009030	100001594	0.0719211	0.330622	0.583061
100009030	100001597	0.181878	0.014823	0.0787296
100009030	100001604	-0.0808225	0.280784	0.532921
100009030	100001605	-0.133507	0.0692691	0.2267
100009030	100001606	-0.0302402	0.682	0.845587
100009030	100001609	-0.0656472	0.373341	0.622929
100009030	100001612	-0.0715277	0.342727	0.594568
100009030	100001613	0.116749	0.112525	0.308541
100009030	100001614	0.14385	0.0501334	0.183002
100009030	100001615	0.0182937	0.804265	0.911485
100009030	100001617	-0.0692641	0.393344	0.640851
100009030	100001619	-0.160811	0.0345507	0.142354
100009030	100001620	0.0432572	0.557709	0.767462
100009030	100001624	-0.152273	0.0637536	0.214747
100009030	100001635	-0.0895449	0.25126	0.500546
100009030	100001654	0.169735	0.020553	0.0991678
100009030	100001655	0.131371	0.09158	0.271199
100009030	100001657	-0.0687205	0.351333	0.602579
100009030	100001658	0.0414061	0.579962	0.782063
100009030	100001662	-0.0455865	0.536676	0.7529
100009030	100001664	0.017623	0.847855	0.932762
100009030	100001668	-0.0881229	0.231672	0.477875
100009030	100001723	-0.197933	0.0105805	0.0616344
100009030	100001730	0.154513	0.0352272	0.14424
100009030	100001731	-0.034375	0.698949	0.855293
100009030	100001733	0.204248	0.00554763	0.0381922
100009030	100001734	0.038112	0.605532	0.798743
100009030	100001739	0.0268293	0.71623	0.865357
100009030	100001740	-0.132379	0.071676	0.23177
100009030	100001743	-0.044876	0.54305	0.757319
100009030	100001755	-0.128168	0.0812654	0.251219
100009030	100001756	-0.197148	0.00747287	0.0477128
100009030	100001757	0.00418968	0.955737	0.981552
100009030	100001765	0.0700086	0.414537	0.659273
100009030	100001767	-0.0619219	0.405001	0.651044
100009030	100001768	-0.101122	0.31679	0.569871
100009030	100001777	0.0298747	0.685639	0.847681
100009030	100001778	0.039947	0.588267	0.787551
100009030	100001806	0.0374385	0.673588	0.840628
100009030	100001810	0.19277	0.00838705	0.051964
100009030	100001843	-0.172397	0.0199549	0.0971347
100009030	100001851	0.0212123	0.773822	0.896246
100009030	100001856	-0.134294	0.0676296	0.223156
100009030	100001868	-0.0836811	0.26139	0.511952
100009030	100001869	0.244696	0.000762584	0.00814749
100009030	100001870	-0.0647297	0.380071	0.628979
100009030	100001872	0.146401	0.0673087	0.22243
100009030	100001876	0.000911002	0.990154	0.99587
100009030	100001882	0.410002	6.80534e-09	3.13862e-07
100009030	100001925	-0.111037	0.193151	0.429442
100009030	100001948	-0.0483644	0.513273	0.736097
100009030	100001950	0.147299	0.0454103	0.171301
100009030	100001951	0.0495696	0.536237	0.75259
100009030	100001956	-0.00746985	0.9194	0.965921
100009030	100001977	0.145953	0.0468363	0.174921
100009030	100001987	-0.0760888	0.301972	0.555102
100009030	100001988	0.0339369	0.647428	0.825155
100009030	100001989	0.0886171	0.229055	0.474756
100009030	100001990	0.271523	0.000177694	0.00247964
100009030	100001992	-0.148411	0.0432151	0.165625
100009030	100001993	0.00415779	0.955085	0.98127
100009030	100001994	-0.00784469	0.91537	0.964003
100009030	100001999	0.0419126	0.570029	0.775676
100009030	100002003	0.00349959	0.964417	0.98522
100009030	100002008	-0.0599098	0.426974	0.669572
100009030	100002009	-0.00463893	0.949894	0.979105
100009030	100002014	0.0418418	0.570682	0.77611
100009030	100002015	0.095191	0.315898	0.568958
100009030	100002017	-0.171895	0.0470337	0.175434
100009030	100002018	-0.139441	0.0583565	0.202454
100009030	100002021	-0.0400896	0.594159	0.791554
100009030	100002024	-0.134922	0.0701558	0.228527
100009030	100002026	-0.139223	0.058755	0.20338
100009030	100002027	-0.114783	0.119759	0.32082
100009030	100002028	-0.162777	0.0264298	0.118351
100009030	100002029	-0.126566	0.134776	0.34527
100009030	100002049	0.024944	0.810375	0.91469
100009030	100002067	-0.033929	0.645701	0.824078
100009030	100002070	-0.0942473	0.200705	0.439292
100009030	100002094	-0.183547	0.0131299	0.0721215
100009030	100002102	0.0568473	0.443391	0.682871
100009030	100002103	0.0542937	0.461719	0.697278
100009030	100002106	0.363813	3.32019e-07	1.06406e-05
100009030	100002107	0.547678	5.98279e-16	7.86925e-14
100009030	100002113	-0.00566301	0.949214	0.978818
100009030	100002122	-0.206948	0.00482286	0.0343617
100009030	100002126	0.139195	0.0581184	0.201958
100009030	100002128	-0.0461427	0.541952	0.756589
100009030	100002129	-0.0601495	0.414764	0.659492
100009030	100002137	0.0855434	0.354958	0.605843
100009030	100002152	0.105122	0.156703	0.378709
100009030	100002154	-0.161891	0.0272725	0.120874
100009030	100002167	0.0443519	0.547775	0.760578
100009030	100002185	-0.106124	0.158575	0.381418
100009030	100002196	0.0216449	0.769337	0.89375
100009030	100002199	0.203946	0.00536117	0.0372275
100009030	100002227	0.0525589	0.609149	0.801042
100009030	100002241	-0.102605	0.232826	0.479272
100009030	100002253	0.0126434	0.871174	0.943687
100009030	100002259	0.273505	0.000158575	0.00225846
100009030	100002284	0.193294	0.00820824	0.0511428
100009030	100002356	0.0652201	0.376464	0.625707
100009030	100002367	0.0978018	0.184167	0.417443
100009030	100002376	0.0919205	0.253757	0.503344
100009030	100002397	0.0316594	0.667942	0.837405
100009030	100002417	-0.0411014	0.577524	0.780512
100009030	100002458	0.233259	0.00135489	0.0128656
100009030	100002462	0.0711076	0.334814	0.587117
100009030	100002466	-0.0283847	0.700546	0.856213
100009030	100002488	-0.0113675	0.877616	0.946753
100009030	100002500	0.0629241	0.394823	0.642139
100009030	100002514	0.139076	0.0604319	0.207199
100009030	100002528	0.0265645	0.718912	0.866845
100009030	100002537	-0.233266	0.00135439	0.0128616
100009030	100002544	-0.10163	0.237321	0.484499
100009030	100002613	-0.0739967	0.327664	0.580236
100009030	100002749	-0.105621	0.151348	0.370599
100009030	100002761	-0.156919	0.0369946	0.149076
100009030	100002769	-0.0274504	0.709953	0.861757
100009030	100002784	-0.0414651	0.574159	0.778409
100009030	100002796	0.277688	0.000124357	0.00184676
100009030	100002825	-0.00779189	0.938046	0.974097
100009030	100002873	0.0468394	0.541763	0.756475
100009030	100002875	0.176836	0.0157558	0.0821932
100009030	100002911	0.0455846	0.536693	0.75291
100009030	100002927	-0.109193	0.137918	0.350283
100009030	100002945	0.0797643	0.283114	0.535476
100009030	100002951	-0.139068	0.0583498	0.202443
100009030	100002952	-0.128912	0.0794995	0.24767
100009030	100002953	0.0571768	0.438242	0.678854
100009030	100002989	-0.0143942	0.845395	0.931496
100009030	100002990	0.00377921	0.959171	0.983075
100009030	100003000	0.096942	0.188072	0.42263
100009030	100003001	0.123457	0.0931893	0.274162
100009030	100003119	0.14996	0.0445063	0.168964
100009030	100003151	0.00740458	0.920102	0.966219
100009030	100003169	-0.049278	0.520904	0.741634
100009030	100003179	0.0738061	0.316749	0.569838
100009030	100003183	0.0178882	0.839296	0.928618
100009030	100003185	0.143634	0.076513	0.241665
100009030	100003210	0.00668948	0.940261	0.975038
100009030	100003240	0.0730774	0.325552	0.578277
100009030	100003258	0.103818	0.158494	0.381306
100009030	100003260	-0.27713	0.000739381	0.00794645
100009030	100003271	0.0218743	0.766963	0.892548
100009030	100003397	-0.146007	0.046754	0.174714
100009030	100003415	0.265419	0.000250923	0.00329603
100009030	100003432	-0.100319	0.325681	0.578404
100009030	100003434	-0.0355785	0.665569	0.836078
100009030	100003470	0.144392	0.0492649	0.180939
100009030	100003473	-0.129597	0.165583	0.391483
100009030	100003589	-0.0327032	0.735676	0.876125
100009030	100003641	0.0122436	0.87559	0.945779
100009030	100003674	-0.199386	0.0173648	0.0880608
100009030	100003686	0.143742	0.0591969	0.204363
100009030	100003695	0.195144	0.00760375	0.0483281
100009030	100003696	-0.0277658	0.763389	0.89075
100009030	100003892	0.114272	0.12453	0.328732
100009030	100003901	-0.0709379	0.335972	0.588201
100009030	100003926	0.0786605	0.303615	0.556744
100009030	100004046	-0.0931563	0.20599	0.446014
100009030	100004054	0.0979005	0.187347	0.421754
100009030	100004056	-0.0746501	0.472159	0.705357
100009030	100004059	0.0218857	0.789675	0.904433
100009030	100004083	0.137972	0.0625222	0.211963
100009030	100004088	0.152331	0.130278	0.338059
100009030	100004089	-0.101925	0.166264	0.392448
100009030	100004111	-0.0909594	0.216935	0.459793
100009030	100004112	-0.113648	0.146097	0.362719
100009030	100004182	-0.0317076	0.673498	0.840563
100009030	100004208	-0.135961	0.0642608	0.215825
100009030	100004227	-0.149643	0.0426165	0.164081
100009030	100004284	-0.0926211	0.208619	0.449448
100009030	100004295	0.0182322	0.80491	0.911807
100009030	100004299	0.0439614	0.633531	0.816652
100009030	100004318	-0.0464061	0.58477	0.785267
100009030	100004322	-0.183092	0.0126112	0.0700582
100009030	100004327	0.0856575	0.245042	0.493479
100009030	100004328	0.16632	0.0232783	0.10828
100009030	100004329	0.352288	8.17338e-07	2.37567e-05
100009030	100004396	0.238866	0.00258849	0.0213628
100009030	100004414	-0.0778791	0.290706	0.543533
100009030	100004499	0.135532	0.0651141	0.21768
100009030	100004509	-0.101843	0.266339	0.517305
100009030	100004523	-0.117202	0.111127	0.306062
100009030	100004541	0.0925287	0.21032	0.451598
100009030	100004542	-0.222798	0.00223867	0.0190877
100009030	100004561	-0.00396214	0.958378	0.982739
100009030	100004575	-0.104761	0.159295	0.382452
100009030	100004601	-0.0105133	0.917741	0.965155
100009030	100004634	0.0603952	0.506958	0.731606
100009030	100004635	0.0406035	0.582147	0.783452
100009030	100005350	-0.138468	0.0594559	0.204937
100009030	100005372	0.0793414	0.285683	0.538158
100009030	100005373	0.112928	0.124867	0.329284
100009030	100005383	0.276828	0.000130769	0.00192624
100009030	100005384	0.05948	0.419987	0.663721
100009030	100005389	-0.211915	0.0139674	0.0754398
100009030	100005402	-0.0347229	0.672102	0.839754
100009030	100005418	0.0320567	0.664028	0.835215
100009030	100005463	0.0125667	0.892563	0.953626
100009030	100005466	0.225657	0.00195588	0.0171797
100009030	100005716	0.0454373	0.538011	0.753812
100009030	100005717	-0.073109	0.349232	0.600644
100009030	100005814	0.0276302	0.729553	0.872781
100009030	100005850	0.102828	0.167179	0.393815
100009030	100005864	-0.202063	0.00715893	0.0461974
100009030	100005946	0.0908921	0.237087	0.484243
100009030	100005972	-0.00143628	0.986514	0.994435
100009030	100005977	-0.0272103	0.787079	0.903046
100009030	100005985	0.132987	0.0703707	0.228985
100009030	100005986	0.639331	9.18905e-23	2.35741e-20
100009030	100005996	0.221305	0.00246749	0.0205863
100009030	100005998	0.129745	0.0808658	0.250395
100009030	100006005	-0.148412	0.043788	0.167095
100009030	100006051	0.268742	0.000208154	0.00282861
100009030	100006056	-0.0926066	0.211188	0.452655
100009030	100006082	0.177662	0.0152668	0.0804018
100009030	100006092	-0.188497	0.0246705	0.112828
100009030	100006098	-0.117201	0.113099	0.309496
100009030	100006105	0.0489611	0.539961	0.755205
100009030	100006106	-0.0222927	0.818865	0.918778
100009030	100006108	0.00166449	0.982968	0.993011
100009030	100006115	-0.0224823	0.760679	0.889347
100009030	100006116	0.0504385	0.587532	0.787059
100009030	100006121	0.0966749	0.281533	0.533731
100009030	100006125	0.0395391	0.690259	0.850384
100009030	100006126	0.182864	0.0365656	0.147934
100009030	100006129	0.000805557	0.991461	0.996403
100009030	100006171	-0.0154976	0.85322	0.935293
100009030	100006173	-0.000424908	0.995883	0.998324
100009030	100006184	-0.065146	0.468609	0.702567
100009030	100006190	-0.181361	0.0345968	0.142471
100009030	100006191	-0.101637	0.208251	0.448949
100009030	100006260	-0.0162105	0.826645	0.922522
100009030	100006282	0.0146469	0.873844	0.944915
100009030	100006290	0.310898	1.56724e-05	0.000318745
100009030	100006292	0.397297	1.96891e-08	8.29541e-07
100009030	100006293	0.294358	4.76148e-05	0.000823285
100009030	100006294	0.347631	1.16453e-06	3.25879e-05
100009030	100006295	0.370726	1.90117e-07	6.47119e-06
100009030	100006296	0.421632	2.05599e-09	1.04938e-07
100009030	100006298	0.401454	1.35561e-08	5.89361e-07
100009030	100006314	0.239976	0.000969901	0.00988409
100009030	100006361	-0.107861	0.142815	0.357812
100009030	100006367	0.176245	0.016114	0.0835373
100009030	100006369	-0.0462882	0.6359	0.818121
100009030	100006370	0.0903739	0.219921	0.463514
100009030	100006375	-0.0115222	0.878677	0.947287
100009030	100006376	-0.0845121	0.377836	0.626981
100009030	100006378	-0.0186469	0.827524	0.922931
100009030	100006379	0.203154	0.00541871	0.037538
100009030	100006430	-0.147248	0.0448991	0.170013
100009030	100006435	0.0620901	0.401131	0.647764
100009030	100006438	-0.134031	0.0681738	0.224351
100009030	100006614	0.109264	0.138735	0.351503
100009030	100006619	-0.0541307	0.574352	0.778535
100009030	100006620	0.202316	0.0136644	0.0742382
100009030	100006627	0.0524212	0.604474	0.798098
100009030	100006641	0.0932719	0.205425	0.445393
100009030	100006642	-0.0114109	0.881896	0.948714
100009030	100006644	0.099646	0.218861	0.462231
100009030	100006726	0.0923164	0.211373	0.452881
100009030	100008903	-0.0920653	0.211374	0.452881
100009030	100008904	-0.00452144	0.951161	0.97964
100009030	100008914	0.292426	5.11813e-05	0.000875735
100009030	100008915	0.313317	1.33425e-05	0.000277222
100009030	100008916	0.223915	0.00212402	0.018317
100009030	100008919	0.115116	0.121754	0.324139
100009030	100008920	0.340119	2.0371e-06	5.35008e-05
100009030	100008921	0.223235	0.00219323	0.0187918
100009030	100008928	0.140122	0.0564498	0.198048
100009030	100008930	0.16535	0.0241069	0.110989
100009030	100008934	0.0989117	0.239869	0.487471
100009030	100008954	0.440529	3.12839e-10	1.84698e-08
100009030	100008955	0.301827	2.83059e-05	0.000528657
100009030	100008956	0.328303	4.76867e-06	0.000113241
100009030	100008957	0.646072	2.33829e-23	6.33486e-21
100009030	100008976	-0.0775117	0.292995	0.545966
100009030	100008977	0.0819837	0.265947	0.516883
100009030	100008980	0.0464462	0.529014	0.747571
100009030	100008984	0.0289628	0.694748	0.852967
100009030	100008985	-0.0248619	0.73624	0.876438
100009030	100008990	0.110069	0.134766	0.345247
100009030	100008991	0.128412	0.081512	0.251714
100009030	100008992	0.0970148	0.18774	0.422241
100009030	100008993	0.0379591	0.606981	0.799721
100009030	100008994	0.0267548	0.716985	0.865766
100009030	100008998	0.0404133	0.583917	0.784673
100009030	100008999	0.262373	0.000297162	0.00378685
100009030	100009002	0.13813	0.0600853	0.206374
100009030	100009005	0.082739	0.261553	0.512133
100009030	100009007	0.359109	4.81598e-07	1.48407e-05
100009030	100009009	0.197014	0.00703312	0.0455871
100009030	100009014	0.319532	8.76596e-06	0.000192901
100009030	100009025	0.132571	0.0712615	0.230883
100009030	100009026	0.208012	0.0043856	0.0319858
100009030	100009027	0.388823	4.14789e-08	1.6351e-06
100009030	100009028	0.142051	0.0544166	0.193272
100009038	35	-0.0353794	0.636334	0.818393
100009038	50	-0.063359	0.390264	0.638059
100009038	55	0.201352	0.00585405	0.0397427
100009038	62	-0.000273935	0.997364	0.998878
100009038	93	0.128252	0.0810647	0.250804
100009038	98	-0.0119493	0.871405	0.943818
100009038	111	0.0954072	0.195194	0.43222
100009038	112	0.16086	0.0282825	0.124011
100009038	117	0.0585868	0.51634	0.738342
100009038	132	0.0485994	0.511225	0.734709
100009038	136	0.0864903	0.241753	0.489631
100009038	143	0.0202038	0.788359	0.903729
100009038	144	0.0746155	0.354579	0.605496
100009038	158	0.0896093	0.223864	0.468415
100009038	171	0.0567218	0.441901	0.681755
100009038	179	0.0590033	0.457189	0.693848
100009038	180	-0.0502954	0.4954	0.723029
100009038	181	0.145718	0.0471954	0.175845
100009038	182	-0.00289712	0.968695	0.986979
100009038	189	0.0273944	0.710518	0.862063
100009038	192	0.200686	0.00602268	0.0405785
100009038	194	0.107805	0.143023	0.358108
100009038	197	0.0717619	0.331696	0.584013
100009038	207	-0.15152	0.0395106	0.155887
100009038	208	0.0353556	0.68734	0.848706
100009038	209	0.0667605	0.365272	0.615539
100009038	212	0.0398235	0.594539	0.791784
100009038	213	0.0951629	0.196345	0.433743
100009038	229	0.0138478	0.851194	0.934367
100009038	231	-0.0277506	0.706925	0.860053
100009038	234	0.0170964	0.816841	0.917818
100009038	235	0.039792	0.600037	0.795222
100009038	240	0.065097	0.377368	0.626507
100009038	241	0.0300709	0.688624	0.849466
100009038	244	0.0603957	0.415411	0.659998
100009038	250	-0.0142413	0.847017	0.932279
100009038	252	0.118994	0.105731	0.296545
100009038	254	0.0950958	0.196663	0.434161
100009038	266	0.609058	2.87975e-20	5.85519e-18
100009038	267	0.0589093	0.424468	0.667514
100009038	272	-0.122796	0.124272	0.328287
100009038	273	0.0077063	0.917084	0.964844
100009038	275	0.0701677	0.341258	0.593227
100009038	278	0.0315833	0.669543	0.838302
100009038	279	0.123498	0.0930797	0.273947
100009038	297	0.00337267	0.96356	0.984899
100009038	302	-0.0904397	0.238049	0.485365
100009038	310	0.163187	0.0260471	0.117189
100009038	313	0.0928803	0.207343	0.447788
100009038	327	0.0784749	0.303347	0.556484
100009038	330	0.0523169	0.478211	0.710049
100009038	331	0.0326833	0.657872	0.83148
100009038	338	0.227358	0.00180347	0.0161316
100009038	339	0.0348674	0.638438	0.819634
100009038	340	-0.0572402	0.437733	0.678482
100009038	342	0.0812433	0.270303	0.521588
100009038	344	0.120669	0.100878	0.287998
100009038	355	-0.0367096	0.618876	0.807242
100009038	356	-0.0216953	0.768816	0.89347
100009038	358	0.0934953	0.205574	0.445548
100009038	361	0.0363058	0.649586	0.826476
100009038	362	0.00767611	0.919001	0.965747
100009038	363	0.115054	0.117877	0.317559
100009038	376	0.071986	0.328863	0.581301
100009038	381	0.0888036	0.228073	0.473551
100009038	391	0.0727543	0.323713	0.576576
100009038	397	0.0501368	0.496762	0.723996
100009038	407	-0.00390603	0.957802	0.982482
100009038	409	0.0483503	0.512244	0.735289
100009038	415	-0.0413081	0.576652	0.779967
100009038	418	-0.0449866	0.554419	0.765182
100009038	424	0.0260013	0.724628	0.86996
100009038	432	0.105946	0.151204	0.370371
100009038	439	0.0335765	0.649135	0.826178
100009038	444	-0.078405	0.287451	0.540112
100009038	445	0.0798204	0.27881	0.530837
100009038	452	0.0367525	0.618466	0.807002
100009038	460	0.0643026	0.383229	0.631788
100009038	461	0.0835483	0.2569	0.506899
100009038	466	0.217691	0.00291438	0.0234112
100009038	480	-0.00172596	0.981347	0.992345
100009038	482	0.0547301	0.458122	0.694534
100009038	491	0.0786368	0.296777	0.549811
100009038	498	0.300024	3.17625e-05	0.000583623
100009038	500	0.205474	0.00652945	0.0431229
100009038	501	-0.0326068	0.658622	0.831949
100009038	503	0.025854	0.726126	0.870812
100009038	504	0.0602724	0.416366	0.660775
100009038	512	0.00735049	0.920683	0.966473
100009038	519	0.166258	0.0233301	0.108447
100009038	533	0.155276	0.0343227	0.141715
100009038	535	-0.0902396	0.22061	0.46441
100009038	537	0.0634317	0.389719	0.637535
100009038	561	0.0521285	0.479799	0.711214
100009038	563	-0.127847	0.0820363	0.252778
100009038	564	-0.00418576	0.954783	0.981125
100009038	565	0.104228	0.156846	0.378938
100009038	566	0.0529155	0.473183	0.70623
100009038	572	0.00550984	0.940503	0.975139
100009038	796	0.140517	0.0571016	0.19958
100009038	798	-0.00709658	0.929483	0.970402
100009038	799	-0.167817	0.022047	0.104243
100009038	800	0.129731	0.0775926	0.243891
100009038	803	-0.013941	0.850204	0.933886
100009038	806	-0.193044	0.00829308	0.0515273
100009038	811	0.033004	0.654729	0.829598
100009038	815	0.0360699	0.625004	0.811239
100009038	821	0.0427369	0.562461	0.770691
100009038	823	0.0978446	0.183974	0.417182
100009038	825	-0.125056	0.0907541	0.269613
100009038	826	0.135556	0.105237	0.295706
100009038	827	-0.0927117	0.239159	0.48664
100009038	828	0.0173111	0.831256	0.92479
100009038	849	0.0703034	0.346989	0.598472
100009038	878	-0.0655763	0.373858	0.623445
100009038	880	0.0169189	0.824136	0.921385
100009038	881	0.0251726	0.742348	0.879677
100009038	888	0.284704	8.19979e-05	0.00130201
100009038	891	0.0772991	0.294325	0.54726
100009038	892	0.10707	0.145784	0.362251
100009038	893	0.0718815	0.329567	0.582021
100009038	913	0.0546946	0.458413	0.694786
100009038	917	-0.0835483	0.2569	0.506899
100009038	922	0.256408	0.00311466	0.0246344
100009038	923	-0.00218393	0.978911	0.99129
100009038	925	-0.0314767	0.669746	0.838386
100009038	926	0.153348	0.0366482	0.148152
100009038	932	0.167512	0.0230359	0.107504
100009038	935	-0.204066	0.0114016	0.0651165
100009038	980	0.218738	0.00270429	0.0220983
100009038	1001	-0.0622307	0.398775	0.645646
100009038	1002	0.120899	0.100227	0.286817
100009038	1004	0.0523356	0.478054	0.709968
100009038	1021	-0.109131	0.138142	0.350607
100009038	1022	0.00292824	0.968445	0.986878
100009038	1023	-0.00926015	0.900173	0.95705
100009038	1024	0.117342	0.110699	0.305347
100009038	1025	0.0174247	0.813389	0.91617
100009038	1026	0.029222	0.692154	0.851397
100009038	1052	0.0094914	0.897693	0.955963
100009038	1053	-0.114095	0.12099	0.32286
100009038	1082	0.0562164	0.445986	0.684888
100009038	1083	-0.111738	0.128916	0.335853
100009038	1084	0.180139	0.0138795	0.0750948
100009038	1087	0.110789	0.132218	0.341181
100009038	1090	0.00307615	0.966761	0.986179
100009038	1094	-0.188999	0.00977884	0.0581528
100009038	1102	0.105718	0.15097	0.370016
100009038	1105	0.449268	1.25847e-10	7.89068e-09
100009038	1110	0.0925502	0.208969	0.449875
100009038	1111	0.108665	0.139843	0.35322
100009038	1113	0.186511	0.0108053	0.0625658
100009038	1114	0.0871271	0.237009	0.484144
100009038	1124	0.0798521	0.278619	0.530634
100009038	1125	0.165095	0.0442091	0.168171
100009038	1128	0.15669	0.0326985	0.137069
100009038	1134	-0.043729	0.553417	0.764507
100009038	1135	0.0231246	0.754707	0.886231
100009038	1136	0.017071	0.818585	0.918653
100009038	1137	0.03005	0.683893	0.8467
100009038	1140	-0.212577	0.0035799	0.027407
100009038	1143	0.00971518	0.895295	0.954836
100009038	1162	0.14241	0.0524994	0.188739
100009038	1215	0.134469	0.0860388	0.260564
100009038	1221	0.041769	0.571353	0.77657
100009038	1224	-0.0540158	0.464018	0.698987
100009038	1231	-0.0826439	0.262103	0.512724
100009038	1235	0.0574099	0.436374	0.677413
100009038	1239	0.0958175	0.193271	0.42963
100009038	1242	0.0755964	0.30512	0.558266
100009038	1254	0.0937605	0.20305	0.44238
100009038	1256	0.134128	0.0679727	0.223906
100009038	1258	0.0664737	0.422137	0.665616
100009038	1268	0.0800367	0.277505	0.529476
100009038	1342	-0.109605	0.136429	0.347899
100009038	1442	0.101946	0.166178	0.392323
100009038	1488	0.00314385	0.974239	0.989329
100009038	1489	0.0710796	0.335005	0.587278
100009038	1518	0.425819	1.36828e-09	7.20962e-08
100009038	1526	0.301016	2.98145e-05	0.000552503
100009038	1528	0.120668	0.101813	0.289724
100009038	1537	0.406666	8.42789e-09	3.82703e-07
100009038	1538	0.437558	4.23865e-10	2.44666e-08
100009038	1539	0.516046	4.75939e-14	4.97362e-12
100009038	1547	0.458437	4.70582e-11	3.1709e-09
100009038	1628	0.0701923	0.350468	0.601837
100009038	1629	0.153643	0.0502149	0.183207
100009038	1648	0.142853	0.0524041	0.188523
100009038	1869	0.075507	0.307016	0.560061
100009038	2029	0.071309	0.333443	0.585693
100009038	2050	0.239571	0.000989892	0.0100445
100009038	2051	0.0693826	0.346701	0.598201
100009038	2054	-0.0304715	0.679702	0.844171
100009038	100000007	0.03513	0.634055	0.817009
100009038	100000008	0.042032	0.56893	0.774962
100009038	100000010	0.0282639	0.708029	0.860644
100009038	100000011	-0.167016	0.0454134	0.171307
100009038	100000014	0.222767	0.00224201	0.0191098
100009038	100000015	0.218974	0.00314394	0.0248162
100009038	100000016	0.0814286	0.335368	0.587613
100009038	100000036	0.0829553	0.260304	0.510737
100009038	100000039	-0.0252199	0.732584	0.874402
100009038	100000042	0.09639	0.190612	0.426043
100009038	100000054	0.0959499	0.192654	0.428757
100009038	100000096	0.0427088	0.563785	0.771498
100009038	100000257	0.177079	0.0156109	0.0816801
100009038	100000258	0.0286949	0.776871	0.897714
100009038	100000263	0.0314356	0.670151	0.83861
100009038	100000265	-0.0153789	0.834965	0.926571
100009038	100000269	0.146489	0.0460269	0.172866
100009038	100000276	0.0439342	0.551556	0.763204
100009038	100000282	0.284081	8.89978e-05	0.00139569
100009038	100000285	0.012478	0.891949	0.953348
100009038	100000295	0.16516	0.0679157	0.223783
100009038	100000406	0.0672641	0.361659	0.61222
100009038	100000409	0.0247412	0.755396	0.886577
100009038	100000436	0.0119685	0.899877	0.956922
100009038	100000437	0.113246	0.124829	0.329218
100009038	100000442	0.265608	0.000268424	0.00348263
100009038	100000445	0.0353948	0.6315	0.815394
100009038	100000453	0.0667093	0.376303	0.625546
100009038	100000463	0.102624	0.163361	0.388342
100009038	100000467	0.191114	0.00897505	0.0546283
100009038	100000487	0.197561	0.0278499	0.122682
100009038	100000491	0.0509481	0.489815	0.718862
100009038	100000551	0.0646457	0.380691	0.629579
100009038	100000580	-0.169166	0.0209868	0.100667
100009038	100000616	0.232572	0.00140122	0.0132153
100009038	100000626	0.0050548	0.945408	0.977167
100009038	100000630	0.000353997	0.996334	0.998484
100009038	100000639	-0.002112	0.977176	0.990604
100009038	100000656	0.190758	0.00910619	0.0551977
100009038	100000657	0.34046	1.98663e-06	5.23037e-05
100009038	100000665	0.138831	0.058784	0.203438
100009038	100000672	0.548135	5.59716e-16	7.39047e-14
100009038	100000706	-0.00720368	0.922686	0.967355
100009038	100000707	0.106544	0.150014	0.368601
100009038	100000708	0.0447715	0.54399	0.757947
100009038	100000711	0.012237	0.881851	0.948685
100009038	100000715	0.191104	0.0148499	0.0788301
100009038	100000743	0.0723571	0.326369	0.579059
100009038	100000765	-0.044575	0.653211	0.828663
100009038	100000773	0.0726499	0.32441	0.577206
100009038	100000774	0.00403098	0.956453	0.98189
100009038	100000776	0.127922	0.0818565	0.252435
100009038	100000781	0.0546014	0.459181	0.695368
100009038	100000784	0.0441301	0.583144	0.784152
100009038	100000787	0.0959161	0.195254	0.43231
100009038	100000792	-0.225402	0.00197976	0.0173392
100009038	100000802	0.122784	0.0950017	0.277428
100009038	100000808	0.121391	0.12504	0.329549
100009038	100000827	-0.025992	0.724723	0.870009
100009038	100000840	0.0500497	0.501047	0.727223
100009038	100000841	0.0150134	0.838833	0.928389
100009038	100000846	0.11173	0.134277	0.344467
100009038	100000856	-0.102404	0.16427	0.389613
100009038	100000863	0.118605	0.106887	0.298623
100009038	100000900	-0.00197213	0.978687	0.991195
100009038	100000924	0.120602	0.101069	0.288368
100009038	100000936	0.115748	0.115664	0.313834
100009038	100000943	-0.0306218	0.729455	0.872719
100009038	100000961	-0.0455026	0.537427	0.753409
100009038	100000963	0.241792	0.000884656	0.00918484
100009038	100000997	0.128936	0.0794425	0.24756
100009038	100001002	-0.0224991	0.761139	0.889589
100009038	100001006	0.0792684	0.282159	0.534408
100009038	100001007	0.0608358	0.409451	0.654867
100009038	100001022	0.0491932	0.504908	0.730071
100009038	100001026	0.126593	0.117706	0.317278
100009038	100001034	0.0618428	0.401727	0.648288
100009038	100001040	-0.000560402	0.993943	0.997485
100009038	100001048	-0.0228135	0.761142	0.889589
100009038	100001051	0.0222492	0.763087	0.890618
100009038	100001054	-0.0243695	0.741275	0.879068
100009038	100001055	0.143347	0.0522288	0.188096
100009038	100001064	-0.0081635	0.919961	0.966143
100009038	100001073	-0.251199	0.000543347	0.00619305
100009038	100001083	-0.0567973	0.463268	0.698408
100009038	100001086	0.122055	0.134138	0.344242
100009038	100001092	0.0848873	0.249327	0.498398
100009038	100001102	0.0549483	0.456329	0.693164
100009038	100001104	0.161398	0.0277507	0.122373
100009038	100001106	0.111664	0.166577	0.392936
100009038	100001108	0.071234	0.339278	0.591328
100009038	100001112	0.133041	0.0702556	0.228741
100009038	100001121	0.0834551	0.257433	0.507498
100009038	100001125	-0.0412629	0.646411	0.824524
100009038	100001126	0.151918	0.0389892	0.154469
100009038	100001145	-0.00198627	0.979308	0.991426
100009038	100001148	-0.0726315	0.39205	0.639682
100009038	100001149	0.139978	0.117984	0.317758
100009038	100001150	-0.0303005	0.687209	0.848642
100009038	100001151	0.0745209	0.463511	0.69859
100009038	100001162	-0.00900466	0.902913	0.958287
100009038	100001167	-0.103643	0.159202	0.382315
100009038	100001170	0.173216	0.0180627	0.0905222
100009038	100001178	0.0841246	0.253622	0.503199
100009038	100001181	0.120143	0.11753	0.316967
100009038	100001182	-0.0278177	0.706249	0.859694
100009038	100001193	-0.0789085	0.284357	0.536726
100009038	100001195	0.000496368	0.994783	0.997867
100009038	100001197	0.140297	0.0561388	0.197287
100009038	100001198	0.106768	0.146931	0.363998
100009038	100001207	-0.0651791	0.391461	0.63913
100009038	100001208	0.100235	0.186898	0.42118
100009038	100001211	0.106493	0.151339	0.370587
100009038	100001212	0.172159	0.0187897	0.0930818
100009038	100001229	0.0812418	0.343506	0.595274
100009038	100001232	0.112223	0.140397	0.354089
100009038	100001247	0.0314841	0.669673	0.838345
100009038	100001251	-0.0179002	0.808393	0.913655
100009038	100001253	0.0213391	0.772507	0.895501
100009038	100001254	0.180874	0.0134898	0.0735539
100009038	100001256	0.123625	0.0927417	0.273349
100009038	100001257	-0.0372501	0.651973	0.827935
100009038	100001263	0.282242	9.50196e-05	0.00147385
100009038	100001266	0.0356037	0.629487	0.814048
100009038	100001267	0.148242	0.0515997	0.186587
100009038	100001270	0.181159	0.0133411	0.0729555
100009038	100001271	0.262758	0.000290921	0.00372092
100009038	100001272	0.311782	1.47795e-05	0.000302579
100009038	100001274	0.084699	0.250383	0.499567
100009038	100001276	0.182727	0.0125489	0.0698074
100009038	100001277	0.139313	0.0579046	0.201456
100009038	100001278	0.0919068	0.212165	0.4538
100009038	100001279	-0.0777688	0.344182	0.595927
100009038	100001287	-0.250399	0.000566758	0.00641269
100009038	100001293	0.136473	0.0639783	0.215228
100009038	100001294	-0.0415359	0.573504	0.778014
100009038	100001295	0.00621063	0.933317	0.972101
100009038	100001296	0.0111679	0.879748	0.947778
100009038	100001300	-0.0905193	0.219176	0.462622
100009038	100001310	0.0820802	0.313141	0.566142
100009038	100001313	-0.0414893	0.573935	0.778276
100009038	100001314	-0.0505546	0.493178	0.721353
100009038	100001315	-0.0368513	0.617521	0.80642
100009038	100001320	0.117738	0.109494	0.303256
100009038	100001322	0.0560338	0.539861	0.75512
100009038	100001323	0.0297992	0.712816	0.863378
100009038	100001324	0.00317937	0.972159	0.988424
100009038	100001334	-0.12209	0.140712	0.354588
100009038	100001335	0.037974	0.606839	0.799616
100009038	100001337	0.0489321	0.507174	0.731783
100009038	100001359	0.15876	0.0304381	0.13043
100009038	100001386	0.0546921	0.467135	0.701358
100009038	100001391	0.19512	0.00761141	0.0483654
100009038	100001392	-0.0215405	0.770419	0.894293
100009038	100001393	0.0416758	0.572213	0.777124
100009038	100001395	0.123606	0.0927914	0.27343
100009038	100001396	0.0491342	0.53211	0.749661
100009038	100001397	-0.0255947	0.751124	0.884435
100009038	100001398	0.13153	0.166854	0.393351
100009038	100001399	0.143025	0.0575496	0.200651
100009038	100001400	0.124529	0.0903594	0.268834
100009038	100001402	0.162921	0.0510488	0.185279
100009038	100001403	0.154262	0.0386761	0.153628
100009038	100001404	-0.0272058	0.783974	0.901468
100009038	100001405	0.0666748	0.372503	0.622099
100009038	100001409	-0.0145007	0.848948	0.933291
100009038	100001412	0.160807	0.0283344	0.124171
100009038	100001413	-0.0897575	0.225635	0.47053
100009038	100001415	0.0376327	0.610078	0.801693
100009038	100001416	0.00905687	0.902353	0.957994
100009038	100001417	0.0990233	0.178722	0.4099
100009038	100001423	0.166943	0.0227591	0.106592
100009038	100001425	0.0187133	0.799868	0.909472
100009038	100001426	-0.0148189	0.842614	0.930244
100009038	100001433	0.0437104	0.604207	0.797918
100009038	100001437	-0.165514	0.0239649	0.110512
100009038	100001445	0.0850735	0.265762	0.516705
100009038	100001446	-0.131985	0.0725312	0.233529
100009038	100001452	0.0363609	0.626998	0.812506
100009038	100001454	0.0853628	0.283156	0.535516
100009038	100001456	0.121874	0.0974961	0.281993
100009038	100001461	0.262985	0.000287283	0.0036822
100009038	100001462	0.173553	0.0181505	0.0908214
100009038	100001466	0.177064	0.0438741	0.167306
100009038	100001467	0.0404622	0.66491	0.835712
100009038	100001468	0.240575	0.000941007	0.00964968
100009038	100001485	0.0935293	0.204172	0.443802
100009038	100001501	0.115451	0.116606	0.315432
100009038	100001509	0.00636196	0.931884	0.971444
100009038	100001510	-0.137601	0.0610837	0.208666
100009038	100001511	0.303231	2.58633e-05	0.000489873
100009038	100001526	0.0329381	0.730269	0.873127
100009038	100001540	-0.014411	0.845217	0.931414
100009038	100001541	-0.162337	0.0268456	0.119596
100009038	100001550	0.0570239	0.43947	0.679804
100009038	100001551	0.121193	0.0993955	0.285399
100009038	100001562	0.182554	0.0126344	0.0701515
100009038	100001567	0.277528	0.000125531	0.00186181
100009038	100001569	0.23727	0.00111095	0.0109987
100009038	100001570	0.126499	0.0853413	0.259192
100009038	100001571	0.131743	0.0730622	0.234619
100009038	100001577	0.0273673	0.731206	0.873641
100009038	100001579	0.122568	0.09559	0.278533
100009038	100001580	0.0074076	0.920723	0.966474
100009038	100001586	0.146828	0.0479391	0.17767
100009038	100001590	0.0748953	0.317683	0.570781
100009038	100001593	0.0236963	0.748179	0.88276
100009038	100001594	0.0580626	0.432426	0.674118
100009038	100001597	0.149798	0.0453462	0.171138
100009038	100001604	0.109672	0.142763	0.357755
100009038	100001605	0.138643	0.0591312	0.204219
100009038	100001606	0.229898	0.00159595	0.0146515
100009038	100001609	-0.0189875	0.797	0.90799
100009038	100001612	-0.142678	0.0574489	0.200391
100009038	100001613	0.10283	0.162516	0.38717
100009038	100001614	0.0298486	0.685899	0.847858
100009038	100001615	-0.0448573	0.543218	0.757452
100009038	100001617	0.094489	0.243762	0.491912
100009038	100001619	0.0618432	0.418919	0.662872
100009038	100001620	0.103708	0.158938	0.381943
100009038	100001624	0.231195	0.00455581	0.0329134
100009038	100001635	-0.0620695	0.426943	0.66955
100009038	100001654	0.220353	0.00250946	0.020859
100009038	100001655	0.241873	0.00169227	0.0153362
100009038	100001657	-0.0749624	0.309206	0.5622
100009038	100001658	-0.0509765	0.495549	0.723138
100009038	100001662	-0.00539422	0.941749	0.97566
100009038	100001664	0.0792272	0.387691	0.635764
100009038	100001668	0.0891934	0.22603	0.471028
100009038	100001723	0.0257793	0.741635	0.879251
100009038	100001730	0.0463175	0.530158	0.74834
100009038	100001731	0.0181742	0.83802	0.928025
100009038	100001733	0.0573222	0.440848	0.680945
100009038	100001734	0.185896	0.0110735	0.0637075
100009038	100001739	0.0728121	0.323328	0.576226
100009038	100001740	0.066533	0.366912	0.617025
100009038	100001743	0.000409345	0.995576	0.998188
100009038	100001755	0.0944039	0.199954	0.438324
100009038	100001756	0.0603534	0.417026	0.661316
100009038	100001757	0.128113	0.0883386	0.264969
100009038	100001765	0.0938859	0.273386	0.52497
100009038	100001767	0.123262	0.0964367	0.280084
100009038	100001768	0.125929	0.211874	0.453452
100009038	100001777	0.369374	2.12239e-07	7.14259e-06
100009038	100001778	0.052315	0.478226	0.710054
100009038	100001806	-0.0207849	0.815142	0.917042
100009038	100001810	-0.050439	0.494169	0.722093
100009038	100001843	0.0828849	0.265971	0.516907
100009038	100001851	0.052826	0.473933	0.706765
100009038	100001856	0.312086	1.44838e-05	0.000297462
100009038	100001868	0.167238	0.0240373	0.110754
100009038	100001869	0.246876	0.000681345	0.00743354
100009038	100001870	0.301437	2.90215e-05	0.000539975
100009038	100001872	-0.10446	0.192922	0.429145
100009038	100001876	0.112913	0.124917	0.32936
100009038	100001882	0.425875	1.50791e-09	7.88854e-08
100009038	100001925	0.0979624	0.251261	0.500546
100009038	100001948	-0.0120939	0.870214	0.943214
100009038	100001950	-0.0960312	0.193491	0.429914
100009038	100001951	0.108493	0.174807	0.404294
100009038	100001956	-0.10987	0.135479	0.346366
100009038	100001977	0.168282	0.0216767	0.102989
100009038	100001987	-0.145905	0.0469102	0.1751
100009038	100001988	-0.0913217	0.217619	0.46068
100009038	100001989	-0.0344642	0.6405	0.820989
100009038	100001990	-0.0175981	0.811566	0.915293
100009038	100001992	-0.0698413	0.343514	0.595283
100009038	100001993	-0.175163	0.0167878	0.0860076
100009038	100001994	-0.184581	0.011666	0.0662319
100009038	100001999	-0.23219	0.00142766	0.0134081
100009038	100002003	-0.139802	0.0733029	0.235131
100009038	100002008	-0.308524	2.79075e-05	0.000522682
100009038	100002009	-0.0698749	0.343281	0.595078
100009038	100002014	-0.0712437	0.333887	0.586139
100009038	100002015	0.104731	0.269608	0.52093
100009038	100002017	-0.280597	0.00102363	0.0103135
100009038	100002018	-0.187216	0.0107181	0.0622024
100009038	100002021	-0.254368	0.000590237	0.00662599
100009038	100002024	-0.184812	0.0127508	0.0706137
100009038	100002026	-0.222173	0.00236987	0.0199574
100009038	100002027	-0.266506	0.000245557	0.00323857
100009038	100002028	-0.158937	0.030251	0.129891
100009038	100002029	0.0585557	0.490375	0.719274
100009038	100002049	-0.0286254	0.783033	0.900937
100009038	100002067	-0.219044	0.00266637	0.0218592
100009038	100002070	0.00735609	0.920623	0.966453
100009038	100002094	-0.172549	0.0198448	0.0967446
100009038	100002102	-0.0257036	0.729086	0.872499
100009038	100002103	0.177356	0.0154462	0.081067
100009038	100002106	0.519118	3.17357e-14	3.38544e-12
100009038	100002107	0.492552	9.2685e-13	8.11276e-11
100009038	100002113	0.00517106	0.953621	0.980665
100009038	100002122	0.217124	0.00307104	0.0243733
100009038	100002126	-0.0533948	0.469179	0.703019
100009038	100002128	-0.126171	0.0942498	0.276044
100009038	100002129	-0.188119	0.0101317	0.0596871
100009038	100002137	0.225466	0.0136853	0.0743208
100009038	100002152	-0.130114	0.0791643	0.247018
100009038	100002154	0.170359	0.0200854	0.0975898
100009038	100002167	-0.0321909	0.662707	0.83444
100009038	100002185	-0.165986	0.0268074	0.119473
100009038	100002196	0.0780879	0.28941	0.542171
100009038	100002199	0.0864694	0.241867	0.489769
100009038	100002227	0.300323	0.0028006	0.022713
100009038	100002241	0.0872412	0.310721	0.563739
100009038	100002253	0.127428	0.100784	0.28783
100009038	100002259	-0.0956273	0.194161	0.430847
100009038	100002284	0.0763703	0.300181	0.553321
100009038	100002356	0.0603229	0.413418	0.658294
100009038	100002367	0.13391	0.0684259	0.22489
100009038	100002376	-0.0448136	0.578553	0.781154
100009038	100002397	-0.11506	0.117859	0.317531
100009038	100002417	0.0808797	0.27246	0.523957
100009038	100002458	0.24293	0.000834836	0.00876218
100009038	100002462	0.132366	0.0717042	0.231838
100009038	100002466	0.0662645	0.368854	0.618832
100009038	100002488	0.0282429	0.70197	0.857079
100009038	100002500	0.119362	0.1056	0.296338
100009038	100002514	0.0333332	0.654184	0.829296
100009038	100002528	0.21146	0.00376363	0.0284629
100009038	100002537	-0.108545	0.140282	0.35391
100009038	100002544	0.0188362	0.827061	0.922665
100009038	100002613	0.1318	0.0803443	0.249364
100009038	100002749	-0.0487251	0.508975	0.733052
100009038	100002761	-0.132451	0.0788475	0.246347
100009038	100002769	0.0156717	0.831869	0.925036
100009038	100002784	-0.0366089	0.619839	0.807878
100009038	100002796	-0.0149984	0.838991	0.928461
100009038	100002825	-0.0487757	0.62638	0.812108
100009038	100002873	0.256255	0.000691106	0.00752091
100009038	100002875	0.329892	4.262e-06	0.000102655
100009038	100002911	0.153874	0.0360012	0.146388
100009038	100002927	0.0350852	0.634488	0.817272
100009038	100002945	0.175192	0.017688	0.0892265
100009038	100002951	-0.079716	0.279442	0.531449
100009038	100002952	-0.00467623	0.949491	0.978929
100009038	100002953	0.0742239	0.31401	0.567043
100009038	100002989	0.212407	0.00360729	0.0275606
100009038	100002990	0.228815	0.00168165	0.0152611
100009038	100003000	0.0888558	0.227798	0.47319
100009038	100003001	0.150069	0.0409075	0.159544
100009038	100003119	0.00852084	0.909615	0.961406
100009038	100003151	-0.0475577	0.519191	0.740423
100009038	100003169	-0.115149	0.132539	0.341662
100009038	100003179	0.0635249	0.389021	0.636957
100009038	100003183	-0.0204559	0.816609	0.917702
100009038	100003185	-0.101443	0.212135	0.453772
100009038	100003210	-0.0395246	0.657797	0.831447
100009038	100003240	0.0197203	0.791033	0.905006
100009038	100003258	0.131845	0.0728372	0.23419
100009038	100003260	0.0670446	0.422994	0.666329
100009038	100003271	0.0554686	0.452069	0.689779
100009038	100003397	0.149916	0.0411159	0.160118
100009038	100003415	0.11163	0.129289	0.336458
100009038	100003432	0.122761	0.228495	0.474088
100009038	100003434	0.0689276	0.401962	0.648466
100009038	100003470	0.0455678	0.536843	0.753022
100009038	100003473	-0.0590166	0.529157	0.747673
100009038	100003589	-0.195116	0.0420349	0.162528
100009038	100003641	-0.00191774	0.980436	0.991922
100009038	100003674	0.0835703	0.322769	0.575708
100009038	100003686	-0.0114239	0.881416	0.948496
100009038	100003695	0.0778063	0.291158	0.543992
100009038	100003696	0.0700743	0.44694	0.685657
100009038	100003892	0.191585	0.00957379	0.0572529
100009038	100003901	0.054137	0.463015	0.698218
100009038	100003926	0.150384	0.0482796	0.178508
100009038	100004046	-0.0626242	0.395794	0.642988
100009038	100004054	0.255324	0.000486117	0.00565531
100009038	100004056	0.0519317	0.617213	0.806196
100009038	100004059	0.138675	0.0894837	0.267159
100009038	100004083	0.0518649	0.485629	0.71564
100009038	100004088	0.254461	0.0106242	0.0618142
100009038	100004089	0.0591387	0.422663	0.666066
100009038	100004111	0.0167701	0.820278	0.919466
100009038	100004112	-0.017725	0.821226	0.919938
100009038	100004182	-0.092908	0.21609	0.458767
100009038	100004208	0.0732634	0.32033	0.573337
100009038	100004227	-0.0584269	0.430806	0.672784
100009038	100004284	-0.00480677	0.948083	0.978278
100009038	100004295	-0.0780693	0.289526	0.542297
100009038	100004299	-0.0280019	0.761437	0.889731
100009038	100004318	-0.0219744	0.795913	0.907401
100009038	100004322	0.102729	0.164079	0.38934
100009038	100004327	-0.0161957	0.826334	0.922389
100009038	100004328	0.803865	2.23012e-43	2.76783e-40
100009038	100004329	0.617386	6.30223e-21	1.35844e-18
100009038	100004396	0.150153	0.0605138	0.207384
100009038	100004414	0.189447	0.00960361	0.0573836
100009038	100004499	0.142641	0.0521132	0.187818
100009038	100004509	0.0347649	0.705015	0.858892
100009038	100004523	-0.0221447	0.764166	0.89117
100009038	100004541	-0.177002	0.0159421	0.0828947
100009038	100004542	-0.14286	0.051751	0.186966
100009038	100004561	0.0489412	0.518902	0.740227
100009038	100004575	-0.0468593	0.529902	0.748156
100009038	100004601	-0.0844898	0.405706	0.65163
100009038	100004634	-0.0589635	0.517099	0.738938
100009038	100004635	0.0526302	0.475576	0.708077
100009038	100005350	0.190888	0.00905793	0.0549889
100009038	100005372	0.103867	0.161739	0.386033
100009038	100005373	-0.0223461	0.762085	0.890091
100009038	100005383	0.119906	0.103066	0.291944
100009038	100005384	-0.0179655	0.807708	0.913317
100009038	100005389	0.0366463	0.674209	0.840986
100009038	100005402	-0.103423	0.206333	0.446443
100009038	100005418	-0.0301507	0.68289	0.846118
100009038	100005463	-0.0416297	0.654446	0.829442
100009038	100005466	0.00248311	0.973167	0.988853
100009038	100005716	0.201175	0.0058985	0.0399535
100009038	100005717	0.104913	0.178557	0.409675
100009038	100005814	-0.153574	0.0532743	0.190537
100009038	100005850	0.229124	0.00186296	0.0165522
100009038	100005864	0.100365	0.185052	0.418678
100009038	100005946	0.0888209	0.247988	0.496814
100009038	100005972	-0.0624235	0.462122	0.697556
100009038	100005977	0.0485731	0.629549	0.814089
100009038	100005985	0.739159	2.07073e-33	1.24287e-30
100009038	100005986	0.517868	3.74421e-14	3.96283e-12
100009038	100005996	-0.0604507	0.413704	0.658537
100009038	100005998	-0.0918903	0.2173	0.460312
100009038	100006005	-0.135941	0.0650325	0.217501
100009038	100006051	-0.0753111	0.306954	0.559995
100009038	100006056	-0.032051	0.665807	0.836219
100009038	100006082	0.142261	0.0527498	0.189312
100009038	100006092	0.0399442	0.636947	0.818734
100009038	100006098	0.105207	0.155224	0.376565
100009038	100006105	-0.00140614	0.985965	0.994235
100009038	100006106	0.165928	0.0861198	0.260734
100009038	100006108	-0.0790038	0.310166	0.563169
100009038	100006115	0.14953	0.041646	0.161503
100009038	100006116	0.138208	0.135564	0.346487
100009038	100006121	0.112579	0.209444	0.450463
100009038	100006125	0.0724635	0.46477	0.699606
100009038	100006126	0.0671649	0.445922	0.684843
100009038	100006129	0.0779591	0.299599	0.552747
100009038	100006171	0.0529523	0.527024	0.746124
100009038	100006173	-0.0780355	0.342525	0.594366
100009038	100006184	0.100641	0.262169	0.512793
100009038	100006190	0.0152307	0.860302	0.938659
100009038	100006191	-0.0266121	0.742387	0.8797
100009038	100006260	0.186858	0.0108719	0.0628499
100009038	100006282	0.0511772	0.578817	0.781296
100009038	100006290	0.589491	8.62167e-19	1.52284e-16
100009038	100006292	0.454223	7.42284e-11	4.83393e-09
100009038	100006293	0.389566	4.23304e-08	1.66508e-06
100009038	100006294	0.436581	4.681e-10	2.68387e-08
100009038	100006295	0.539769	1.86592e-15	2.31302e-13
100009038	100006296	0.474481	7.83345e-12	5.98398e-10
100009038	100006298	0.261228	0.000316508	0.00398328
100009038	100006314	0.678115	2.12328e-26	7.34376e-24
100009038	100006361	0.123963	0.0918469	0.271702
100009038	100006367	0.111621	0.129321	0.336519
100009038	100006369	0.164718	0.0899918	0.268151
100009038	100006370	0.00192924	0.979151	0.991388
100009038	100006375	0.145599	0.0524771	0.188697
100009038	100006376	0.0527992	0.582071	0.783398
100009038	100006378	0.00913803	0.914975	0.963831
100009038	100006379	0.0336045	0.648862	0.826031
100009038	100006430	0.134074	0.0680848	0.224168
100009038	100006435	0.100516	0.173405	0.402426
100009038	100006438	0.143951	0.0499713	0.182639
100009038	100006614	-0.0430329	0.560828	0.769516
100009038	100006619	-0.155098	0.105684	0.296461
100009038	100006620	0.194227	0.0180099	0.0903398
100009038	100006627	-0.12432	0.217814	0.460952
100009038	100006641	0.0246288	0.738623	0.877727
100009038	100006642	-0.138668	0.0696576	0.22755
100009038	100006644	-0.101151	0.211948	0.453536
100009038	100006726	-0.13791	0.0612041	0.208941
100009038	100008903	0.201492	0.00581916	0.039564
100009038	100008904	0.466005	2.0435e-11	1.46353e-09
100009038	100008914	0.358168	5.18463e-07	1.58631e-05
100009038	100008915	0.415511	3.69178e-09	1.79232e-07
100009038	100008916	0.316006	1.11379e-05	0.000237038
100009038	100008919	0.384223	8.569e-08	3.16378e-06
100009038	100008920	0.581489	3.24385e-18	5.41958e-16
100009038	100008921	0.386568	5.03967e-08	1.95046e-06
100009038	100008928	0.108732	0.139597	0.352897
100009038	100008930	0.0246623	0.738279	0.877541
100009038	100008934	-0.109693	0.19218	0.428148
100009038	100008954	0.682481	7.62911e-27	2.7289e-24
100009038	100008955	0.533824	4.3033e-15	5.11188e-13
100009038	100008956	0.629551	6.30487e-22	1.48997e-19
100009038	100008957	0.402119	1.27634e-08	5.5731e-07
100009038	100008976	0.323801	6.53341e-06	0.000149354
100009038	100008977	0.206729	0.00463966	0.033365
100009038	100008980	0.352144	8.2638e-07	2.39937e-05
100009038	100008984	0.426544	1.27434e-09	6.75143e-08
100009038	100008985	0.398061	1.83898e-08	7.79736e-07
100009038	100008990	0.247758	0.000650803	0.00716606
100009038	100008991	0.264799	0.000270028	0.00349817
100009038	100008992	0.24967	0.000588903	0.00661376
100009038	100008993	0.230592	0.0015432	0.0142596
100009038	100008994	-0.00802372	0.913446	0.963147
100009038	100008998	0.371763	1.74667e-07	6.00756e-06
100009038	100008999	0.241278	0.000908084	0.00937434
100009038	100009002	0.182011	0.0129053	0.0712421
100009038	100009005	0.275226	0.000143549	0.00208047
100009038	100009007	0.474382	7.92273e-12	6.05038e-10
100009038	100009009	0.292615	5.05877e-05	0.000867402
100009038	100009014	0.358123	5.20281e-07	1.59091e-05
100009038	100009025	0.636742	1.5402e-22	3.8624e-20
100009038	100009026	0.376281	1.20308e-07	4.28967e-06
100009038	100009027	0.512393	7.66666e-14	7.82198e-12
100009038	100009028	0.536624	4.10747e-15	4.89059e-13
100009038	100009030	0.221107	0.002423	0.0203057
100009042	35	0.143378	0.102309	0.290621
100009042	50	-0.0436589	0.616447	0.805719
100009042	55	0.173177	0.0453891	0.171242
100009042	62	0.0308776	0.749931	0.883745
100009042	93	-0.144723	0.0952395	0.277881
100009042	98	-0.222813	0.00966188	0.0576403
100009042	111	0.0199379	0.819134	0.918908
100009042	112	0.0799037	0.358747	0.609535
100009042	117	-0.115573	0.267323	0.518447
100009042	132	0.0537844	0.538646	0.754225
100009042	136	-0.150641	0.0834926	0.255631
100009042	143	0.179064	0.0439778	0.167571
100009042	144	0.0744411	0.41709	0.661363
100009042	158	0.258395	0.00257418	0.021269
100009042	171	0.0763276	0.380727	0.629622
100009042	179	-0.113196	0.220299	0.464
100009042	180	-0.115181	0.185092	0.418734
100009042	181	-0.0625669	0.472645	0.705782
100009042	182	-0.132084	0.128177	0.334645
100009042	189	0.147511	0.0889658	0.266181
100009042	192	0.198678	0.021374	0.102011
100009042	194	0.0322273	0.711636	0.862702
100009042	197	-0.00538411	0.950768	0.979475
100009042	207	0.0246988	0.777794	0.898175
100009042	208	0.0827295	0.427941	0.670341
100009042	209	0.041993	0.629974	0.81436
100009042	212	-0.0910291	0.299245	0.552389
100009042	213	0.0595294	0.494447	0.722336
100009042	229	0.0321226	0.712532	0.863214
100009042	231	-0.0549907	0.52799	0.746794
100009042	234	0.00297011	0.97283	0.98871
100009042	235	-0.0310915	0.725469	0.870445
100009042	240	-0.0622975	0.474557	0.707256
100009042	241	0.0144062	0.869771	0.942989
100009042	244	0.0480713	0.582683	0.783868
100009042	250	0.0255938	0.769108	0.893662
100009042	252	-0.0673949	0.439095	0.679493
100009042	254	-0.0662028	0.44725	0.685911
100009042	266	0.126972	0.143753	0.359229
100009042	267	0.1336	0.123816	0.327503
100009042	272	0.0615231	0.511779	0.735044
100009042	273	-0.0209853	0.810519	0.914751
100009042	275	0.058502	0.50194	0.727925
100009042	278	0.0975607	0.263921	0.514819
100009042	279	-0.0616292	0.479319	0.710869
100009042	297	-0.0247659	0.776377	0.897494
100009042	302	0.14803	0.0954072	0.278179
100009042	310	0.0232596	0.789651	0.904426
100009042	313	-0.0065113	0.940479	0.97513
100009042	327	0.149864	0.092628	0.27313
100009042	330	0.0263669	0.762338	0.890202
100009042	331	-0.101031	0.245423	0.493932
100009042	338	0.0541378	0.534418	0.751245
100009042	339	-0.0739382	0.39766	0.644661
100009042	340	0.12379	0.154148	0.374954
100009042	342	0.0261923	0.763865	0.890992
100009042	344	0.137725	0.112531	0.308548
100009042	355	0.0805621	0.354788	0.605677
100009042	356	0.117735	0.175473	0.405267
100009042	358	0.178942	0.0385715	0.153334
100009042	361	0.201136	0.0326618	0.136963
100009042	362	0.0444287	0.618506	0.807028
100009042	363	-0.118697	0.171945	0.400474
100009042	376	0.0702976	0.419592	0.663426
100009042	381	-0.00578311	0.947125	0.977936
100009042	391	0.131465	0.129989	0.337607
100009042	397	0.0749062	0.389686	0.637508
100009042	407	-0.0189952	0.827549	0.922939
100009042	409	-0.0169005	0.846318	0.931924
100009042	415	-0.0256374	0.769582	0.893882
100009042	418	0.197484	0.0248775	0.113495
100009042	424	-0.0836893	0.336358	0.588587
100009042	432	0.132648	0.126542	0.331994
100009042	439	0.00632177	0.942208	0.975809
100009042	444	-0.0183818	0.833037	0.925615
100009042	445	0.103909	0.232164	0.478447
100009042	452	-0.107096	0.218077	0.461274
100009042	460	-0.0124565	0.886409	0.950804
100009042	461	-0.0207609	0.811805	0.915434
100009042	466	0.102366	0.241005	0.488791
100009042	480	-0.0124615	0.886364	0.950779
100009042	482	0.0205564	0.813625	0.916273
100009042	491	0.0137914	0.876725	0.946323
100009042	498	0.135411	0.11876	0.319088
100009042	500	-0.249137	0.00508231	0.0357444
100009042	501	-0.151321	0.0809288	0.250521
100009042	503	0.168404	0.0517673	0.186997
100009042	504	0.00774834	0.929467	0.970396
100009042	512	-0.00295016	0.973012	0.988802
100009042	519	-0.113665	0.190982	0.426507
100009042	533	0.225781	0.00871393	0.053456
100009042	535	0.15783	0.0685568	0.225187
100009042	537	-0.0103966	0.905097	0.959325
100009042	561	-0.0455392	0.601331	0.79605
100009042	563	-0.0770508	0.376217	0.625474
100009042	564	-0.0502625	0.564112	0.771725
100009042	565	0.0886819	0.308222	0.561222
100009042	566	0.0272547	0.754586	0.886182
100009042	572	-0.00825696	0.924563	0.96823
100009042	796	0.0156898	0.858284	0.937679
100009042	798	-0.0395486	0.677486	0.842872
100009042	799	0.0032544	0.97023	0.987639
100009042	800	0.123241	0.155996	0.377685
100009042	803	0.0112994	0.8969	0.955597
100009042	806	0.0775646	0.373033	0.622613
100009042	811	-0.128398	0.139269	0.352384
100009042	815	-0.16369	0.0587756	0.203424
100009042	821	0.024327	0.780238	0.899458
100009042	823	0.0983778	0.258105	0.508256
100009042	825	-0.027028	0.758363	0.888165
100009042	826	0.00576123	0.953714	0.980706
100009042	827	-0.154208	0.0954585	0.278292
100009042	828	0.0334744	0.723662	0.869409
100009042	849	-0.133625	0.128113	0.334558
100009042	878	-0.0967917	0.265896	0.516831
100009042	880	-0.0535583	0.551425	0.763106
100009042	881	-0.0871841	0.33168	0.584009
100009042	888	-0.0425666	0.625302	0.811445
100009042	891	-0.0289405	0.739933	0.878336
100009042	892	0.0077582	0.929108	0.970284
100009042	893	-0.0426714	0.624451	0.810918
100009042	913	0.126852	0.144134	0.359781
100009042	917	0.0121124	0.889527	0.95227
100009042	922	-0.0937752	0.371281	0.621001
100009042	923	0.0900929	0.344822	0.596534
100009042	925	0.249776	0.00360781	0.0275639
100009042	926	0.138493	0.110522	0.305036
100009042	932	-0.00742188	0.932431	0.971705
100009042	935	-0.219847	0.0198533	0.096776
100009042	980	-0.0283819	0.744779	0.880943
100009042	1001	0.154728	0.0742471	0.23704
100009042	1002	0.0367162	0.673623	0.840643
100009042	1004	-0.0404918	0.642271	0.822054
100009042	1021	0.00820708	0.925017	0.968425
100009042	1022	-0.0350503	0.687641	0.848878
100009042	1023	-0.11166	0.198979	0.437087
100009042	1024	0.0613649	0.481209	0.712294
100009042	1025	0.204923	0.0175398	0.0886884
100009042	1026	0.00529433	0.951588	0.979832
100009042	1052	-0.0318483	0.714881	0.864594
100009042	1053	0.0972855	0.263454	0.514285
100009042	1082	0.0486016	0.577074	0.780222
100009042	1083	0.19817	0.021716	0.10312
100009042	1084	0.148852	0.0860664	0.260618
100009042	1087	-0.0477537	0.583745	0.78457
100009042	1090	-0.00583798	0.946624	0.977724
100009042	1094	0.082208	0.345011	0.596711
100009042	1102	-0.155356	0.0730646	0.234625
100009042	1105	0.0290403	0.739069	0.877914
100009042	1110	0.083016	0.340274	0.592263
100009042	1111	-0.0423372	0.627169	0.812617
100009042	1113	0.122139	0.159759	0.383152
100009042	1114	-0.005025	0.954048	0.980849
100009042	1124	0.086652	0.319471	0.572492
100009042	1125	0.000411705	0.996547	0.998563
100009042	1128	0.0192845	0.824965	0.921771
100009042	1134	-0.0296886	0.73346	0.874876
100009042	1135	0.0771057	0.375876	0.625163
100009042	1136	0.248982	0.00385296	0.0289795
100009042	1137	-0.107939	0.214455	0.456639
100009042	1140	0.0996945	0.251757	0.501126
100009042	1143	0.110223	0.204855	0.444647
100009042	1162	0.0153194	0.860542	0.938786
100009042	1215	0.102154	0.27732	0.529281
100009042	1221	0.057694	0.507874	0.732267
100009042	1224	0.0555693	0.523651	0.743746
100009042	1231	-0.0843227	0.332701	0.58496
100009042	1235	0.0514994	0.55455	0.765292
100009042	1239	0.102488	0.238649	0.486043
100009042	1242	-0.122637	0.158048	0.380654
100009042	1254	-0.0911258	0.295028	0.548027
100009042	1256	0.0129453	0.881984	0.948742
100009042	1258	0.0855592	0.365404	0.615656
100009042	1268	0.0440779	0.613065	0.803552
100009042	1342	-0.114398	0.188117	0.422688
100009042	1442	0.136618	0.115479	0.313526
100009042	1488	0.0311736	0.792039	0.905524
100009042	1489	-0.0339979	0.696551	0.854016
100009042	1518	0.0113991	0.895995	0.955143
100009042	1526	-0.0726618	0.404087	0.650277
100009042	1528	-0.0586716	0.500699	0.726935
100009042	1537	-0.0797691	0.35956	0.61032
100009042	1538	0.0650607	0.455143	0.692244
100009042	1539	0.139082	0.109001	0.302404
100009042	1547	0.0622277	0.475053	0.707671
100009042	1628	0.0109055	0.901992	0.957771
100009042	1629	0.0172938	0.853177	0.93528
100009042	1648	0.0155069	0.859385	0.938214
100009042	1869	-0.130977	0.131435	0.339956
100009042	2029	0.0686717	0.430453	0.672476
100009042	2050	0.0152795	0.860902	0.939001
100009042	2051	-0.0245714	0.778088	0.898311
100009042	2054	0.0117782	0.892557	0.953624
100009042	100000007	0.0928864	0.285758	0.538229
100009042	100000008	-0.0808264	0.353206	0.604253
100009042	100000010	0.293992	0.000653719	0.00719106
100009042	100000011	0.280513	0.00191407	0.0169029
100009042	100000014	0.142982	0.0993306	0.285292
100009042	100000015	-0.034191	0.698241	0.854909
100009042	100000016	0.00462434	0.963393	0.984818
100009042	100000036	0.18399	0.03333	0.138863
100009042	100000039	-0.0554246	0.524734	0.744513
100009042	100000042	0.127475	0.142157	0.356903
100009042	100000054	0.0522076	0.54911	0.761461
100009042	100000096	0.10713	0.219688	0.463246
100009042	100000257	0.0277136	0.750589	0.884095
100009042	100000258	0.00807108	0.945587	0.977279
100009042	100000263	0.0384519	0.659137	0.832284
100009042	100000265	-0.223561	0.0094147	0.0565707
100009042	100000269	0.064537	0.458789	0.695085
100009042	100000276	0.0978291	0.260782	0.511317
100009042	100000282	0.0208706	0.810829	0.914901
100009042	100000285	0.0083107	0.936983	0.973647
100009042	100000295	0.223756	0.0340041	0.140814
100009042	100000406	-0.183601	0.0337114	0.139956
100009042	100000409	0.0187137	0.84196	0.929889
100009042	100000436	0.13777	0.195349	0.432433
100009042	100000437	-0.138887	0.109501	0.303268
100009042	100000442	0.0471581	0.591301	0.789585
100009042	100000445	-0.10144	0.243507	0.491603
100009042	100000453	-0.0390094	0.660722	0.833212
100009042	100000463	0.168439	0.051718	0.18689
100009042	100000467	0.689567	3.17535e-20	6.44089e-18
100009042	100000487	-0.077855	0.458221	0.694622
100009042	100000491	-0.0315092	0.717787	0.866239
100009042	100000551	0.196244	0.023053	0.107563
100009042	100000580	0.0224965	0.7964	0.907677
100009042	100000616	0.0766169	0.378919	0.627935
100009042	100000626	0.0568162	0.514362	0.736916
100009042	100000630	0.0112923	0.901345	0.95753
100009042	100000639	-0.0128156	0.883158	0.949288
100009042	100000656	-0.0217285	0.803208	0.910957
100009042	100000657	0.0206112	0.813136	0.916073
100009042	100000665	-0.0274542	0.752847	0.885283
100009042	100000672	-0.00665594	0.939159	0.974555
100009042	100000706	0.168326	0.0527758	0.189379
100009042	100000707	-0.0438579	0.616187	0.805562
100009042	100000708	0.151331	0.0809085	0.250472
100009042	100000711	0.120587	0.193355	0.429744
100009042	100000715	0.200192	0.0311894	0.13269
100009042	100000743	0.117505	0.176322	0.406522
100009042	100000765	-0.146775	0.202737	0.441994
100009042	100000773	-0.0639335	0.463009	0.698217
100009042	100000774	0.0811656	0.351183	0.60248
100009042	100000776	0.0754947	0.385961	0.634211
100009042	100000781	-0.0215589	0.804713	0.911727
100009042	100000784	0.0391244	0.674021	0.840874
100009042	100000787	0.0305864	0.725717	0.87058
100009042	100000792	0.0261973	0.763821	0.890968
100009042	100000802	0.0271001	0.755934	0.886831
100009042	100000808	0.0883175	0.341594	0.593517
100009042	100000827	0.0183618	0.833215	0.925677
100009042	100000840	-0.0351834	0.688784	0.849539
100009042	100000841	-0.0270303	0.756543	0.887188
100009042	100000846	-0.0326856	0.710922	0.862278
100009042	100000856	-0.0655195	0.451963	0.689716
100009042	100000863	0.00658113	0.939841	0.974831
100009042	100000900	-0.0908715	0.296383	0.549414
100009042	100000924	-0.00371326	0.966035	0.9859
100009042	100000936	0.189386	0.0284054	0.12437
100009042	100000943	-0.0312594	0.759943	0.888968
100009042	100000961	-0.0579234	0.506186	0.731022
100009042	100000963	0.238115	0.00559659	0.0384414
100009042	100000997	-0.0541977	0.533966	0.750968
100009042	100001002	0.0717142	0.412046	0.657131
100009042	100001006	0.176962	0.0408087	0.159306
100009042	100001007	0.0282472	0.745948	0.881534
100009042	100001022	0.0627564	0.471302	0.704657
100009042	100001026	-0.10915	0.24141	0.489235
100009042	100001034	0.0717091	0.410294	0.655603
100009042	100001040	0.0495941	0.569312	0.775209
100009042	100001048	0.0143448	0.871819	0.944023
100009042	100001051	0.145097	0.0943779	0.276261
100009042	100001054	-0.0882879	0.310385	0.563408
100009042	100001055	0.148807	0.0861622	0.26082
100009042	100001064	0.122185	0.181845	0.414289
100009042	100001073	0.090268	0.299616	0.552766
100009042	100001083	-0.0572498	0.531086	0.748914
100009042	100001086	0.0896952	0.332003	0.584319
100009042	100001092	0.121755	0.161086	0.385086
100009042	100001102	0.0299729	0.731005	0.873515
100009042	100001104	-0.0915149	0.292963	0.545926
100009042	100001106	0.0409551	0.665274	0.835935
100009042	100001108	-0.0643196	0.465468	0.700101
100009042	100001112	-0.0531453	0.541949	0.756588
100009042	100001121	0.0101672	0.907182	0.96032
100009042	100001125	-0.160811	0.132206	0.341163
100009042	100001126	0.0167907	0.847304	0.932449
100009042	100001145	-0.138394	0.122242	0.32497
100009042	100001148	-0.0459618	0.643149	0.822554
100009042	100001149	0.24986	0.0146078	0.0779224
100009042	100001150	0.206815	0.0182327	0.0911237
100009042	100001151	0.0661884	0.586167	0.786168
100009042	100001162	0.167137	0.0535794	0.191279
100009042	100001167	0.055285	0.525781	0.745228
100009042	100001170	0.146613	0.090949	0.269969
100009042	100001178	0.00349381	0.968041	0.986688
100009042	100001181	-0.0518439	0.573874	0.778229
100009042	100001182	-0.103764	0.232818	0.479264
100009042	100001193	-0.0540032	0.535437	0.752042
100009042	100001195	-0.0623398	0.484517	0.714783
100009042	100001197	0.0151149	0.862386	0.939649
100009042	100001198	-0.040402	0.64301	0.822455
100009042	100001207	0.0754886	0.398945	0.64581
100009042	100001208	-0.160409	0.0751262	0.238792
100009042	100001211	0.0156011	0.859077	0.938032
100009042	100001212	0.342865	5.0051e-05	0.000859466
100009042	100001229	0.0743834	0.462034	0.697504
100009042	100001232	-0.0331541	0.711357	0.862518
100009042	100001247	0.0388658	0.6557	0.830173
100009042	100001251	0.0512201	0.556702	0.766794
100009042	100001253	0.0132246	0.879456	0.947609
100009042	100001254	0.0174192	0.841662	0.929759
100009042	100001256	-0.0247908	0.776158	0.897383
100009042	100001257	0.180787	0.0676272	0.223151
100009042	100001263	0.106777	0.21946	0.462965
100009042	100001266	-0.00614222	0.943847	0.976541
100009042	100001267	0.00874347	0.922905	0.967448
100009042	100001270	0.094657	0.276633	0.528512
100009042	100001271	0.0614546	0.480567	0.711798
100009042	100001272	0.115151	0.185206	0.418887
100009042	100001274	0.122737	0.157708	0.380172
100009042	100001276	0.0350104	0.687978	0.849089
100009042	100001277	-0.00993778	0.909267	0.961233
100009042	100001278	-0.0566416	0.515658	0.737825
100009042	100001279	0.00512129	0.958648	0.982864
100009042	100001287	0.205955	0.016967	0.0866374
100009042	100001293	0.0625325	0.474576	0.707262
100009042	100001294	0.142573	0.100312	0.286976
100009042	100001295	0.0480929	0.581072	0.782777
100009042	100001296	-0.0841931	0.333448	0.585696
100009042	100001300	0.180239	0.0371628	0.149563
100009042	100001310	0.187552	0.0437945	0.167106
100009042	100001313	0.0648661	0.456495	0.693298
100009042	100001314	-0.0525468	0.546515	0.759715
100009042	100001315	0.218748	0.0111073	0.0638371
100009042	100001320	-0.0505368	0.561985	0.770365
100009042	100001322	-0.0025698	0.981153	0.992247
100009042	100001323	-0.0816961	0.391819	0.639483
100009042	100001324	-0.107587	0.318413	0.571503
100009042	100001334	0.0991359	0.307359	0.560405
100009042	100001335	-0.077375	0.374206	0.623738
100009042	100001337	-0.0527812	0.544724	0.758462
100009042	100001359	0.0640033	0.46252	0.697852
100009042	100001386	-0.0840116	0.343855	0.595571
100009042	100001391	0.113939	0.189906	0.425056
100009042	100001392	0.0430803	0.621131	0.808702
100009042	100001393	0.125416	0.148768	0.366794
100009042	100001395	0.0268657	0.75798	0.887931
100009042	100001396	-0.0845047	0.362921	0.613372
100009042	100001397	-0.00981048	0.916756	0.964672
100009042	100001398	-0.00876649	0.93577	0.973109
100009042	100001399	-0.0941621	0.286598	0.5392
100009042	100001400	0.0206461	0.812825	0.915953
100009042	100001402	0.0739892	0.453184	0.690702
100009042	100001403	-0.0130679	0.881777	0.948651
100009042	100001404	-0.134275	0.238085	0.485408
100009042	100001405	-0.0491221	0.57446	0.778606
100009042	100001409	0.00490832	0.955975	0.981653
100009042	100001412	-0.00898016	0.917978	0.965252
100009042	100001413	-0.275982	0.00130255	0.0124741
100009042	100001415	-0.0547613	0.529715	0.748037
100009042	100001416	0.0378583	0.664077	0.83525
100009042	100001417	0.371294	1.00215e-05	0.000216568
100009042	100001423	-0.0214142	0.805997	0.91244
100009042	100001425	-0.142752	0.09988	0.286261
100009042	100001426	0.0156191	0.858378	0.937722
100009042	100001433	-0.00265511	0.97845	0.991084
100009042	100001437	0.0654647	0.452343	0.690011
100009042	100001445	0.120723	0.176382	0.406596
100009042	100001446	0.180499	0.0368863	0.148785
100009042	100001452	0.142411	0.10603	0.297095
100009042	100001454	-0.0704332	0.454466	0.691677
100009042	100001456	0.0302772	0.728381	0.872123
100009042	100001461	0.0266911	0.759504	0.888746
100009042	100001462	-0.0435342	0.617455	0.806374
100009042	100001466	-0.117216	0.268496	0.519728
100009042	100001467	0.0602306	0.583984	0.784733
100009042	100001468	0.242903	0.00468475	0.0336114
100009042	100001485	0.00158855	0.985466	0.994057
100009042	100001501	0.09345	0.282832	0.535172
100009042	100001509	0.171894	0.0487441	0.179618
100009042	100001510	0.0877791	0.313193	0.566193
100009042	100001511	0.0260826	0.764825	0.891489
100009042	100001526	-0.0181818	0.876119	0.946057
100009042	100001540	0.0509607	0.558705	0.768074
100009042	100001541	0.136987	0.11449	0.311922
100009042	100001550	-0.0435891	0.617011	0.806072
100009042	100001551	0.126787	0.144341	0.360093
100009042	100001562	0.054068	0.534947	0.751685
100009042	100001567	0.032781	0.706907	0.860046
100009042	100001569	-0.0124615	0.886364	0.950779
100009042	100001570	-0.0679684	0.435201	0.676425
100009042	100001571	0.0423122	0.627372	0.812719
100009042	100001577	0.0218583	0.81584	0.917344
100009042	100001579	0.0956196	0.271756	0.523201
100009042	100001580	-0.046693	0.596394	0.79293
100009042	100001586	-0.133152	0.128	0.334369
100009042	100001590	0.179691	0.040787	0.159255
100009042	100001593	0.100128	0.249688	0.49883
100009042	100001594	0.0982698	0.260449	0.510897
100009042	100001597	0.153446	0.0837608	0.25614
100009042	100001604	0.214824	0.0130226	0.0717045
100009042	100001605	0.0865323	0.320143	0.573142
100009042	100001606	0.0687515	0.429917	0.67205
100009042	100001609	-0.129276	0.136563	0.348127
100009042	100001612	-0.120168	0.17325	0.402179
100009042	100001613	0.0302522	0.728596	0.872244
100009042	100001614	0.0370703	0.670658	0.838875
100009042	100001615	-0.0454345	0.602169	0.796565
100009042	100001617	0.191601	0.0420551	0.162574
100009042	100001619	-0.0970837	0.285411	0.537855
100009042	100001620	0.0435891	0.617011	0.806072
100009042	100001624	0.0828928	0.378463	0.627563
100009042	100001635	0.0745156	0.416623	0.660956
100009042	100001654	-0.0139279	0.873099	0.944615
100009042	100001655	0.033454	0.712233	0.863029
100009042	100001657	0.0352099	0.686293	0.848097
100009042	100001658	0.0218247	0.805322	0.912046
100009042	100001662	0.18384	0.0334763	0.139275
100009042	100001664	0.354198	0.000820471	0.0086406
100009042	100001668	0.040402	0.64301	0.822455
100009042	100001723	-0.0309611	0.740358	0.878567
100009042	100001730	-0.126164	0.146341	0.363088
100009042	100001731	0.0076953	0.940053	0.974931
100009042	100001733	-0.0905141	0.303873	0.557034
100009042	100001734	0.266844	0.00182878	0.0163092
100009042	100001739	-0.0576391	0.508279	0.732562
100009042	100001740	-0.211701	0.0140667	0.0758124
100009042	100001743	-0.00538411	0.950768	0.979475
100009042	100001755	0.20213	0.0191741	0.0944313
100009042	100001756	0.123346	0.155642	0.377182
100009042	100001757	0.0643106	0.467272	0.701474
100009042	100001765	0.109482	0.275774	0.527555
100009042	100001767	0.0164829	0.851201	0.934367
100009042	100001768	0.146109	0.23094	0.477035
100009042	100001777	0.0211649	0.808212	0.913584
100009042	100001778	-0.192653	0.0257365	0.116207
100009042	100001806	0.119045	0.235735	0.482629
100009042	100001810	0.0751356	0.388231	0.636208
100009042	100001843	-0.0305853	0.72673	0.871124
100009042	100001851	0.182334	0.0349788	0.14353
100009042	100001856	-0.0839088	0.335088	0.58735
100009042	100001868	0.0357818	0.684929	0.847288
100009042	100001869	0.054876	0.528852	0.747449
100009042	100001870	-0.113296	0.192436	0.428476
100009042	100001872	-0.00756406	0.937199	0.973733
100009042	100001876	0.0547663	0.529678	0.748018
100009042	100001882	0.0245917	0.778733	0.898638
100009042	100001925	0.000790757	0.993675	0.99734
100009042	100001948	-0.0070138	0.936138	0.973256
100009042	100001950	-0.00469083	0.957101	0.982193
100009042	100001951	-0.074481	0.433022	0.674647
100009042	100001956	-0.00365341	0.966582	0.986109
100009042	100001977	-0.118193	0.173785	0.402917
100009042	100001987	0.177311	0.0404065	0.158284
100009042	100001988	0.0931658	0.284305	0.53667
100009042	100001989	0.00324443	0.970321	0.987687
100009042	100001990	-0.0545468	0.531331	0.749115
100009042	100001992	0.015469	0.859194	0.938096
100009042	100001993	-0.0566266	0.515769	0.737929
100009042	100001994	0.0780633	0.369958	0.61986
100009042	100001999	0.0725271	0.404961	0.651012
100009042	100002003	0.0482326	0.603995	0.797778
100009042	100002008	0.109495	0.211374	0.452881
100009042	100002009	-0.0103019	0.905958	0.959736
100009042	100002014	0.112443	0.195827	0.433059
100009042	100002015	0.127507	0.256643	0.506632
100009042	100002017	0.184082	0.06816	0.224319
100009042	100002018	-0.0520979	0.549951	0.762036
100009042	100002021	0.233951	0.00715687	0.0461888
100009042	100002024	0.0928015	0.28804	0.540771
100009042	100002026	-0.0396854	0.650165	0.826834
100009042	100002027	-0.0619765	0.478521	0.710279
100009042	100002028	-0.0562725	0.518402	0.739825
100009042	100002029	-0.00543654	0.957188	0.982232
100009042	100002049	-0.0350782	0.765111	0.891616
100009042	100002067	-0.000117208	0.998928	0.99955
100009042	100002070	-0.015893	0.855377	0.936387
100009042	100002094	-0.0342911	0.696283	0.853834
100009042	100002102	-0.0323655	0.711508	0.862626
100009042	100002103	0.0208456	0.81105	0.915017
100009042	100002106	0.0827068	0.342082	0.593954
100009042	100002107	0.0854649	0.32617	0.578871
100009042	100002113	0.182016	0.0728513	0.234225
100009042	100002122	0.122084	0.159949	0.383438
100009042	100002126	0.0226811	0.794766	0.906837
100009042	100002128	0.0613148	0.490022	0.719009
100009042	100002129	0.0396788	0.648971	0.826097
100009042	100002137	0.0943495	0.396202	0.643361
100009042	100002152	0.184674	0.0347178	0.142798
100009042	100002154	-0.0875647	0.314381	0.567427
100009042	100002167	0.0427262	0.624005	0.810639
100009042	100002185	0.204916	0.0188811	0.0933922
100009042	100002196	-0.0804623	0.355386	0.606244
100009042	100002199	0.0772947	0.376526	0.625783
100009042	100002227	-0.00544134	0.964342	0.985187
100009042	100002241	-0.105076	0.30315	0.556263
100009042	100002253	0.165918	0.0633456	0.213837
100009042	100002259	-0.021115	0.808656	0.913781
100009042	100002284	0.00529433	0.951588	0.979832
100009042	100002356	0.0874699	0.314907	0.567964
100009042	100002367	-0.176419	0.0414417	0.160986
100009042	100002376	-0.16453	0.0775813	0.243867
100009042	100002397	-0.0774099	0.37399	0.623563
100009042	100002417	0.150054	0.0835334	0.255704
100009042	100002458	-0.0333196	0.702317	0.857283
100009042	100002462	0.0585369	0.501685	0.727704
100009042	100002466	0.0141224	0.871341	0.943778
100009042	100002488	0.064527	0.458858	0.695134
100009042	100002500	-0.111502	0.201338	0.440134
100009042	100002514	-0.131794	0.133472	0.343145
100009042	100002528	0.183077	0.0342305	0.14144
100009042	100002537	0.0134042	0.877832	0.946851
100009042	100002544	-0.125593	0.213104	0.454943
100009042	100002613	-0.0133889	0.880295	0.948009
100009042	100002749	0.18999	0.0278954	0.122821
100009042	100002761	0.180238	0.0409578	0.159692
100009042	100002769	0.15378	0.0760594	0.240777
100009042	100002784	0.109031	0.209825	0.450943
100009042	100002796	-0.113994	0.189692	0.424748
100009042	100002825	0.0186522	0.871238	0.943707
100009042	100002873	0.0988576	0.274674	0.526369
100009042	100002875	0.246385	0.00410776	0.0304291
100009042	100002911	0.0108804	0.900703	0.957271
100009042	100002927	0.213252	0.0133621	0.0730454
100009042	100002945	0.0756471	0.388638	0.636593
100009042	100002951	-0.0707914	0.416325	0.660733
100009042	100002952	-0.0266911	0.759504	0.888746
100009042	100002953	-0.0220876	0.800023	0.90954
100009042	100002989	0.0235888	0.786745	0.902848
100009042	100002990	0.0301625	0.72937	0.872668
100009042	100003000	-0.0126311	0.884828	0.950084
100009042	100003001	0.0436539	0.616487	0.805741
100009042	100003119	-0.0125378	0.888294	0.951695
100009042	100003151	0.0587015	0.500481	0.726777
100009042	100003169	0.198659	0.0269759	0.120003
100009042	100003179	0.00865597	0.920929	0.966531
100009042	100003183	-0.00728487	0.943542	0.976437
100009042	100003185	0.085941	0.372011	0.621673
100009042	100003210	0.0101601	0.921737	0.966888
100009042	100003240	0.0833769	0.343743	0.595484
100009042	100003258	-0.204793	0.0176129	0.0889519
100009042	100003260	-0.0835527	0.406145	0.652035
100009042	100003271	-0.0310303	0.721899	0.86837
100009042	100003397	0.345019	4.45435e-05	0.000776784
100009042	100003415	0.114892	0.186205	0.420222
100009042	100003432	0.037391	0.756882	0.88735
100009042	100003434	-0.154979	0.102761	0.291373
100009042	100003470	0.10962	0.207361	0.447798
100009042	100003473	0.106448	0.329316	0.581768
100009042	100003589	-0.0397129	0.7215	0.868221
100009042	100003641	0.174255	0.054908	0.19441
100009042	100003674	-0.0892914	0.362701	0.613148
100009042	100003686	0.0489689	0.586082	0.786104
100009042	100003695	0.0184566	0.832367	0.92527
100009042	100003696	-0.0234751	0.825192	0.921867
100009042	100003892	-0.00496984	0.955073	0.98127
100009042	100003901	0.038008	0.66283	0.834505
100009042	100003926	0.0297233	0.741105	0.878965
100009042	100004046	0.114198	0.188893	0.423733
100009042	100004054	0.245257	0.00475102	0.0339747
100009042	100004056	-0.181103	0.122543	0.325454
100009042	100004059	-0.12877	0.188329	0.422985
100009042	100004083	0.0732887	0.40364	0.649865
100009042	100004088	0.312107	0.00678708	0.0443806
100009042	100004089	0.0587065	0.500444	0.726748
100009042	100004111	0.127605	0.141749	0.356247
100009042	100004112	0.0763768	0.391511	0.639173
100009042	100004182	-0.0076476	0.931454	0.971279
100009042	100004208	-0.0495492	0.569662	0.775443
100009042	100004227	0.103565	0.23551	0.482333
100009042	100004284	-0.0929214	0.285576	0.538039
100009042	100004295	-0.0460879	0.596952	0.793262
100009042	100004299	0.0315944	0.779478	0.898995
100009042	100004318	0.470343	8.75569e-08	3.22366e-06
100009042	100004322	0.293936	0.000566522	0.00641059
100009042	100004327	0.00787292	0.928062	0.969831
100009042	100004328	0.0400878	0.645597	0.824022
100009042	100004329	0.0864574	0.320563	0.573578
100009042	100004396	-0.049036	0.597975	0.793919
100009042	100004414	0.0543224	0.533024	0.750271
100009042	100004499	-0.0736692	0.397584	0.644594
100009042	100004509	-0.0682368	0.51344	0.736229
100009042	100004523	0.119191	0.170155	0.398097
100009042	100004541	0.13592	0.11877	0.319104
100009042	100004542	0.0500131	0.56605	0.773114
100009042	100004561	0.273892	0.0018339	0.016345
100009042	100004575	0.14025	0.110097	0.304319
100009042	100004601	0.193217	0.081995	0.252695
100009042	100004634	0.0619778	0.548588	0.761056
100009042	100004635	-0.0362374	0.677641	0.84297
100009042	100005350	0.0887268	0.307977	0.560962
100009042	100005372	0.0621806	0.477071	0.7092
100009042	100005373	-0.0373646	0.668197	0.837542
100009042	100005383	0.0576042	0.508536	0.732742
100009042	100005384	0.0405466	0.64182	0.821833
100009042	100005389	0.0912522	0.364114	0.614439
100009042	100005402	0.146653	0.109967	0.30409
100009042	100005418	0.238564	0.00550484	0.0379699
100009042	100005463	0.0799358	0.453895	0.691231
100009042	100005466	-0.0300079	0.730704	0.873374
100009042	100005716	0.011469	0.895361	0.954856
100009042	100005717	-0.0519717	0.56647	0.773385
100009042	100005814	-0.117569	0.202874	0.442158
100009042	100005850	0.00866149	0.921481	0.966775
100009042	100005864	-0.0562947	0.5263	0.74557
100009042	100005946	0.0677174	0.453039	0.690592
100009042	100005972	-0.0942542	0.327364	0.579938
100009042	100005977	0.0031386	0.977395	0.990696
100009042	100005985	0.0382723	0.66063	0.833173
100009042	100005986	0.127022	0.143594	0.358981
100009042	100005996	0.0678426	0.437803	0.678538
100009042	100005998	0.0623769	0.480795	0.71198
100009042	100006005	0.115016	0.187407	0.421823
100009042	100006051	0.0124316	0.886635	0.950921
100009042	100006056	0.0143541	0.870239	0.94323
100009042	100006082	-0.0638088	0.463884	0.698876
100009042	100006092	0.143498	0.13119	0.339575
100009042	100006098	0.108538	0.211909	0.453486
100009042	100006105	0.124202	0.18024	0.412076
100009042	100006106	0.193925	0.0771372	0.242968
100009042	100006108	0.284117	0.00132251	0.0126219
100009042	100006115	-0.125715	0.147794	0.365307
100009042	100006116	-0.0532007	0.624564	0.810978
100009042	100006121	-0.0120049	0.907584	0.960468
100009042	100006125	-0.00737585	0.948561	0.978505
100009042	100006126	0.104758	0.289904	0.542662
100009042	100006129	0.0550437	0.537164	0.753278
100009042	100006171	-0.143704	0.139756	0.353102
100009042	100006173	0.0464554	0.631458	0.815364
100009042	100006184	-0.0257155	0.806706	0.9128
100009042	100006190	0.0705051	0.470514	0.704054
100009042	100006191	0.10794	0.23664	0.483683
100009042	100006260	0.707986	1.11741e-21	2.57074e-19
100009042	100006282	-0.0897685	0.402821	0.649215
100009042	100006290	0.00631679	0.942254	0.975827
100009042	100006292	0.0509657	0.558666	0.768056
100009042	100006293	-0.0453066	0.604573	0.798161
100009042	100006294	-0.0233644	0.788726	0.903936
100009042	100006295	0.0136934	0.875217	0.945603
100009042	100006296	-0.0563074	0.518142	0.739681
100009042	100006298	-0.130433	0.133058	0.342465
100009042	100006314	0.129371	0.136274	0.347659
100009042	100006361	0.0402623	0.644159	0.82311
100009042	100006367	-0.00779311	0.928789	0.97015
100009042	100006369	0.192418	0.0776866	0.244057
100009042	100006370	0.00820708	0.925017	0.968425
100009042	100006375	-0.016856	0.847873	0.932762
100009042	100006376	0.168796	0.124809	0.329193
100009042	100006378	-0.0521783	0.591745	0.789913
100009042	100006379	0.196753	0.022693	0.106386
100009042	100006430	-0.0661928	0.447319	0.685955
100009042	100006435	-0.048663	0.578046	0.780809
100009042	100006438	0.103086	0.235903	0.482855
100009042	100006614	-0.012681	0.884814	0.950075
100009042	100006619	0.213404	0.0527335	0.189278
100009042	100006620	-0.0469967	0.642422	0.822127
100009042	100006627	0.0430202	0.727586	0.871657
100009042	100006641	-0.0604821	0.487552	0.71716
100009042	100006642	-0.0338659	0.705442	0.859185
100009042	100006644	-0.0831291	0.379229	0.628214
100009042	100006726	-0.177625	0.0408122	0.159316
100009042	100008903	-0.00839661	0.923291	0.967625
100009042	100008904	0.0896545	0.302926	0.55607
100009042	100008914	0.120473	0.165575	0.391479
100009042	100008915	0.0755745	0.385458	0.633776
100009042	100008916	0.029539	0.734753	0.875597
100009042	100008919	0.131258	0.133564	0.343296
100009042	100008920	0.114238	0.188738	0.423518
100009042	100008921	0.0939937	0.280028	0.532093
100009042	100008928	-0.0533847	0.540128	0.755337
100009042	100008930	-0.105066	0.226978	0.472207
100009042	100008934	-0.043888	0.653529	0.828865
100009042	100008954	0.0623125	0.47445	0.70717
100009042	100008955	-0.00319954	0.970732	0.987863
100009042	100008956	0.0805721	0.354728	0.605636
100009042	100008957	0.0880684	0.311594	0.564634
100009042	100008976	-0.116268	0.18095	0.413097
100009042	100008977	-0.0175488	0.840499	0.929187
100009042	100008980	-0.074153	0.394483	0.641858
100009042	100008984	-0.00113967	0.989573	0.995657
100009042	100008985	0.057704	0.507801	0.732216
100009042	100008990	-0.0119129	0.891336	0.953106
100009042	100008991	-0.0835178	0.339197	0.591268
100009042	100008992	-0.0860884	0.322641	0.575594
100009042	100008993	0.0925323	0.287606	0.54026
100009042	100008994	-0.183491	0.0338196	0.140259
100009042	100008998	0.122483	0.158577	0.38142
100009042	100008999	0.127949	0.140669	0.354518
100009042	100009002	0.103635	0.233406	0.479963
100009042	100009005	0.0171449	0.844124	0.930913
100009042	100009007	0.191915	0.02632	0.118041
100009042	100009009	0.082193	0.345099	0.596779
100009042	100009014	0.221167	0.0102259	0.0600972
100009042	100009025	0.0128805	0.882571	0.948986
100009042	100009026	-0.038412	0.659468	0.832477
100009042	100009027	0.0390504	0.65417	0.829281
100009042	100009028	-0.0813554	0.353745	0.604689
100009042	100009030	0.0704822	0.418369	0.662407
100009042	100009038	0.0282971	0.745515	0.881322
100009045	35	0.0451019	0.654258	0.829355
100009045	50	0.179227	0.0700702	0.228362
100009045	55	0.0668519	0.502256	0.728152
100009045	62	0.101729	0.363129	0.613566
100009045	93	0.0190441	0.848577	0.933119
100009045	98	0.0637987	0.522019	0.742514
100009045	111	0.10382	0.296661	0.549694
100009045	112	-0.0315204	0.751948	0.88485
100009045	117	-0.0999351	0.417457	0.661657
100009045	132	-0.0566974	0.571384	0.776585
100009045	136	-0.0192535	0.847686	0.932671
100009045	143	-0.0635374	0.532108	0.749661
100009045	144	0.0829814	0.436823	0.677755
100009045	158	0	1	1
100009045	171	-0.0371107	0.709771	0.861632
100009045	179	0.0343066	0.751003	0.884368
100009045	180	-0.042613	0.669095	0.83806
100009045	181	-0.258237	0.00844688	0.0522385
100009045	182	0.138459	0.16308	0.387953
100009045	189	0.253569	0.00975412	0.0580435
100009045	192	0.0107521	0.91416	0.963475
100009045	194	0.0711132	0.475341	0.707895
100009045	197	0.209507	0.033675	0.139848
100009045	207	0.16273	0.102227	0.290468
100009045	208	-0.169137	0.149696	0.368127
100009045	209	-0.16797	0.0898903	0.267939
100009045	212	0.191392	0.0552014	0.195078
100009045	213	0.00456882	0.963467	0.984854
100009045	229	-0.0221741	0.824062	0.921343
100009045	231	-0.0694109	0.485999	0.715932
100009045	234	-0.152462	0.124185	0.328124
100009045	235	0.187371	0.0646775	0.21671
100009045	240	0.0665773	0.504017	0.729492
100009045	241	0.171391	0.0898402	0.267827
100009045	244	0.0193735	0.845989	0.931744
100009045	250	0.0618548	0.534803	0.751568
100009045	252	-0.040702	0.683121	0.846276
100009045	254	-0.166399	0.0929782	0.273774
100009045	266	-0.143819	0.147244	0.364482
100009045	267	-0.142391	0.151345	0.370595
100009045	272	-0.030871	0.770191	0.894161
100009045	273	-0.258698	0.00832649	0.051681
100009045	275	0.299203	0.00213936	0.018422
100009045	278	-0.0683231	0.495035	0.722764
100009045	279	-0.074441	0.454876	0.692064
100009045	297	-0.126027	0.204624	0.444341
100009045	302	0.297026	0.0028309	0.0229018
100009045	310	0.138284	0.16362	0.388684
100009045	313	-0.0900035	0.365929	0.616166
100009045	327	-0.18178	0.0747502	0.238065
100009045	330	-0.0267649	0.788417	0.903754
100009045	331	-0.0893226	0.369582	0.619493
100009045	338	0.0499605	0.616253	0.805613
100009045	339	-0.220756	0.0257716	0.116322
100009045	340	-0.162962	0.100029	0.286478
100009045	342	0.0752647	0.449887	0.688079
100009045	344	-0.112716	0.256964	0.506975
100009045	355	-0.0575276	0.563808	0.771509
100009045	356	-0.214054	0.0299218	0.128914
100009045	358	-0.135911	0.171038	0.399271
100009045	361	0.054729	0.616734	0.805902
100009045	362	-0.168782	0.0949129	0.277268
100009045	363	0.0714207	0.473429	0.706416
100009045	376	0.0841827	0.397867	0.644835
100009045	381	0.162918	0.100122	0.286637
100009045	391	0.0682906	0.493081	0.721284
100009045	397	0.0713109	0.474111	0.706896
100009045	407	0.0526952	0.597056	0.793327
100009045	409	-0.0333765	0.737856	0.877316
100009045	415	-0.0957812	0.338252	0.590378
100009045	418	0.333601	0.00078846	0.00837195
100009045	424	-0.105401	0.289324	0.542089
100009045	432	-0.027984	0.780094	0.899386
100009045	439	-0.0264464	0.790876	0.904943
100009045	444	0.0477969	0.631626	0.815463
100009045	445	-0.0193076	0.846506	0.932
100009045	452	-0.133012	0.180438	0.412353
100009045	460	0.235986	0.0164056	0.0845842
100009045	461	0.0301256	0.762592	0.890352
100009045	466	-0.114203	0.253069	0.502551
100009045	480	-0.0413061	0.678675	0.843556
100009045	482	-0.0148267	0.881833	0.948679
100009045	491	0.0974887	0.339586	0.591591
100009045	498	-0.0760005	0.445456	0.684496
100009045	500	-0.173033	0.0918141	0.27164
100009045	501	-0.0774612	0.436734	0.677687
100009045	503	-0.0976585	0.326407	0.579104
100009045	504	-0.166092	0.0969188	0.280984
100009045	512	-0.169035	0.0878425	0.264039
100009045	519	-0.192319	0.0516296	0.186662
100009045	533	0.337499	0.000489713	0.00568971
100009045	535	0.0221412	0.824319	0.921487
100009045	537	-0.185202	0.0610834	0.208666
100009045	561	-0.0117186	0.906477	0.959982
100009045	563	-0.0167706	0.866475	0.941538
100009045	564	-0.206816	0.0360774	0.146573
100009045	565	-0.0450951	0.651046	0.8274
100009045	566	0.0644467	0.517792	0.73942
100009045	572	0.16082	0.10463	0.294635
100009045	796	-0.125463	0.211249	0.452726
100009045	798	-0.1099	0.310904	0.563911
100009045	799	0.115264	0.246296	0.494902
100009045	800	-0.0438101	0.660365	0.833037
100009045	803	0.207409	0.0355359	0.145114
100009045	806	0.163478	0.0989445	0.284605
100009045	811	-0.0299829	0.763684	0.890905
100009045	815	0.0694329	0.48586	0.715823
100009045	821	0.100964	0.310217	0.563231
100009045	823	-0.0906844	0.362299	0.612774
100009045	825	0.190227	0.0567281	0.198712
100009045	826	0.000292113	0.997961	0.999147
100009045	827	0.0609368	0.577285	0.780352
100009045	828	0.285441	0.00890403	0.0543082
100009045	849	-0.116054	0.252652	0.502106
100009045	878	0.0427448	0.668131	0.837516
100009045	880	-0.0875763	0.393668	0.641158
100009045	881	0.211123	0.0389406	0.154342
100009045	888	-0.255382	0.00922689	0.0557393
100009045	891	-0.0743531	0.45541	0.692479
100009045	892	-0.0143544	0.885571	0.950443
100009045	893	-0.132551	0.181967	0.414429
100009045	913	-0.105577	0.288516	0.541273
100009045	917	-0.0471708	0.636104	0.818247
100009045	922	-0.0789761	0.509615	0.733507
100009045	923	0.00281886	0.979948	0.991725
100009045	925	0.0810526	0.415705	0.660234
100009045	926	-0.19781	0.0451892	0.170728
100009045	932	-0.197415	0.0467191	0.17463
100009045	935	0.110434	0.326366	0.579059
100009045	980	-0.124094	0.211709	0.45324
100009045	1001	0.0779994	0.433545	0.675097
100009045	1002	0.147344	0.137477	0.349596
100009045	1004	-0.0552651	0.579265	0.781598
100009045	1021	-0.0142007	0.886788	0.950981
100009045	1022	0.172546	0.0828847	0.25448
100009045	1023	0.0358476	0.719229	0.867007
100009045	1024	-0.0536067	0.590718	0.789199
100009045	1025	0.137054	0.167436	0.394205
100009045	1026	-0.140282	0.157557	0.37995
100009045	1052	0.0641721	0.519581	0.740696
100009045	1053	0.269121	0.0059804	0.0403611
100009045	1082	0.167575	0.0906599	0.269429
100009045	1083	0.138591	0.162676	0.387412
100009045	1084	0.134824	0.17452	0.403883
100009045	1087	-0.188837	0.0560916	0.197189
100009045	1090	0.110223	0.267703	0.518838
100009045	1094	-0.125115	0.207944	0.448536
100009045	1102	0.0527391	0.59675	0.793158
100009045	1105	-0.167498	0.0908102	0.2697
100009045	1110	0.194537	0.048942	0.180145
100009045	1111	0.0743421	0.455477	0.692531
100009045	1113	0.160568	0.105184	0.29561
100009045	1114	0.0314985	0.752115	0.884961
100009045	1124	-0.0824694	0.407574	0.653294
100009045	1125	-0.0332795	0.763777	0.890951
100009045	1128	0.0217239	0.827579	0.922945
100009045	1134	0.184466	0.0621367	0.21107
100009045	1135	0.104742	0.292366	0.545271
100009045	1136	0.143912	0.149006	0.367161
100009045	1137	-0.00168036	0.98656	0.994453
100009045	1140	0.00353644	0.971718	0.988215
100009045	1143	0.0460836	0.643913	0.822959
100009045	1162	-0.200259	0.0425399	0.163878
100009045	1215	-0.0594995	0.579666	0.781874
100009045	1221	-0.12897	0.194163	0.430847
100009045	1224	0.0982515	0.323463	0.576352
100009045	1231	-0.0209111	0.833935	0.926051
100009045	1235	-0.0199776	0.841249	0.92954
100009045	1239	0.0100931	0.919402	0.965921
100009045	1242	0.0550125	0.581003	0.782749
100009045	1254	-0.289318	0.0030358	0.0241598
100009045	1256	0.201632	0.0411124	0.160108
100009045	1258	0.0886447	0.403395	0.649661
100009045	1268	0.199787	0.0430404	0.165201
100009045	1342	0.00942319	0.924736	0.968306
100009045	1442	0.224213	0.0227977	0.106726
100009045	1488	-0.0817557	0.531071	0.748906
100009045	1489	0.0228331	0.818921	0.918795
100009045	1518	-0.0523547	0.599432	0.794832
100009045	1526	-0.07376	0.459023	0.695234
100009045	1528	-0.0863835	0.387976	0.636024
100009045	1537	-0.330701	0.000645322	0.00711993
100009045	1538	-0.139349	0.160367	0.384042
100009045	1539	-0.252834	0.00997565	0.0590329
100009045	1547	-0.0675219	0.497973	0.724878
100009045	1628	0.0344125	0.737905	0.877339
100009045	1629	0.0660494	0.543306	0.757508
100009045	1648	0.0715461	0.474862	0.707511
100009045	1869	-0.0790647	0.427271	0.669812
100009045	2029	0.0747924	0.452744	0.690343
100009045	2050	-0.193779	0.0498467	0.182342
100009045	2051	0.101096	0.309583	0.562592
100009045	2054	0.00749023	0.940142	0.974977
100009045	100000007	0.169453	0.0870504	0.262522
100009045	100000008	-0.147762	0.136354	0.347792
100009045	100000010	0.350006	0.00033333	0.00415662
100009045	100000011	0.67162	3.74948e-14	3.96705e-12
100009045	100000014	0.195745	0.0475278	0.176639
100009045	100000015	-0.0570421	0.576914	0.780137
100009045	100000016	-0.0336243	0.771581	0.894935
100009045	100000036	0.0284453	0.775474	0.897061
100009045	100000039	-0.00482142	0.961449	0.984069
100009045	100000042	0.0482691	0.628257	0.813262
100009045	100000054	0.134571	0.175336	0.40507
100009045	100000096	0.183912	0.064264	0.215832
100009045	100000257	-0.00495321	0.960396	0.983626
100009045	100000258	-0.0078733	0.956271	0.981791
100009045	100000263	0.0729913	0.463731	0.698764
100009045	100000265	0.118317	0.233921	0.480508
100009045	100000269	-0.210264	0.0330232	0.137984
100009045	100000276	-0.138558	0.162777	0.387528
100009045	100000282	-0.0758358	0.446446	0.685257
100009045	100000285	-0.133641	0.277264	0.529221
100009045	100000295	-0.0636098	0.603582	0.797521
100009045	100000406	0.0897839	0.367105	0.617196
100009045	100000409	0.165679	0.120743	0.322461
100009045	100000436	0.382152	0.00199667	0.0174567
100009045	100000437	-0.162459	0.102808	0.291456
100009045	100000442	-0.10403	0.300533	0.553653
100009045	100000445	-0.128114	0.197167	0.434781
100009045	100000453	-0.171943	0.0904665	0.269044
100009045	100000463	-0.0285881	0.774377	0.896505
100009045	100000467	0.244366	0.0128604	0.0710671
100009045	100000487	-0.062548	0.626262	0.812012
100009045	100000491	0.313591	0.00125741	0.0121292
100009045	100000551	0.0772526	0.437974	0.678671
100009045	100000580	0.240061	0.0145882	0.0778453
100009045	100000616	-0.159327	0.107936	0.300441
100009045	100000626	-0.107071	0.28171	0.533923
100009045	100000630	-0.138328	0.186065	0.420048
100009045	100000639	-0.173692	0.0793225	0.247326
100009045	100000656	0.0039428	0.96847	0.986885
100009045	100000657	-0.0402627	0.686361	0.848143
100009045	100000665	-0.123753	0.212975	0.454788
100009045	100000672	-0.295963	0.00240261	0.0201688
100009045	100000706	0.114863	0.252714	0.502176
100009045	100000707	0.00333049	0.973498	0.989003
100009045	100000708	0.0528599	0.595909	0.792585
100009045	100000711	-0.0225414	0.843684	0.930719
100009045	100000715	0.159649	0.132825	0.342087
100009045	100000743	0.0367153	0.712727	0.863344
100009045	100000765	0.0191211	0.887731	0.951419
100009045	100000773	0.0373413	0.708048	0.860647
100009045	100000774	0.235975	0.0164107	0.0846009
100009045	100000776	-0.0392633	0.693753	0.852316
100009045	100000781	-0.0608993	0.541144	0.756026
100009045	100000784	0.0780899	0.466983	0.701236
100009045	100000787	-0.037528	0.706655	0.859938
100009045	100000792	0.119053	0.231005	0.4771
100009045	100000802	-0.0984932	0.322269	0.575211
100009045	100000808	0.0602777	0.56815	0.774465
100009045	100000827	0.0809977	0.416022	0.660487
100009045	100000840	0.0154572	0.878068	0.946971
100009045	100000841	0.00760005	0.939266	0.974599
100009045	100000846	0.14311	0.153379	0.373815
100009045	100000856	-0.0348592	0.726661	0.871096
100009045	100000863	-0.153637	0.121277	0.323362
100009045	100000900	-0.0221632	0.824148	0.92139
100009045	100000924	0.0263037	0.79198	0.905491
100009045	100000936	-0.0681918	0.493709	0.721778
100009045	100000943	-0.178483	0.122927	0.326085
100009045	100000961	0.0499934	0.61602	0.805436
100009045	100000963	0.204092	0.0386542	0.153564
100009045	100000997	-0.103721	0.297124	0.550158
100009045	100001002	0.0131127	0.895929	0.955113
100009045	100001006	-0.160183	0.10603	0.297095
100009045	100001007	0.0922769	0.353896	0.604815
100009045	100001022	0.00746826	0.940318	0.97506
100009045	100001026	-0.100567	0.359784	0.610497
100009045	100001034	0.302497	0.00189863	0.0167963
100009045	100001040	0.130178	0.189984	0.425164
100009045	100001048	-0.0556905	0.585989	0.786054
100009045	100001051	0.220808	0.0250036	0.113882
100009045	100001054	0.0166498	0.867428	0.941947
100009045	100001055	0.420145	9.95156e-06	0.000215303
100009045	100001064	0.13095	0.221258	0.465167
100009045	100001073	0.155845	0.115957	0.314368
100009045	100001083	-0.260174	0.0104664	0.0611164
100009045	100001086	-0.0187859	0.866137	0.941402
100009045	100001092	-0.0463911	0.6417	0.821773
100009045	100001102	-0.0284672	0.775305	0.896994
100009045	100001104	0.128915	0.194355	0.431095
100009045	100001106	-0.168625	0.125197	0.329787
100009045	100001108	-0.134644	0.183934	0.417128
100009045	100001112	-0.120217	0.226443	0.471556
100009045	100001121	0.0934631	0.347716	0.599147
100009045	100001125	-0.204805	0.0964074	0.280038
100009045	100001126	0.13008	0.190323	0.425652
100009045	100001145	-0.0958176	0.34297	0.594814
100009045	100001148	0.185072	0.0981104	0.283114
100009045	100001149	0.196781	0.100012	0.286458
100009045	100001150	0.162516	0.104429	0.294272
100009045	100001151	0.102	0.467372	0.701545
100009045	100001162	0.31694	0.00110687	0.010968
100009045	100001167	0.0420639	0.673114	0.840336
100009045	100001170	0.315534	0.00116794	0.0114431
100009045	100001178	-0.0433818	0.663483	0.834891
100009045	100001181	-0.206261	0.047301	0.176104
100009045	100001182	-0.0194065	0.84573	0.931618
100009045	100001193	-0.00686421	0.945137	0.977054
100009045	100001195	-0.0399046	0.696446	0.853955
100009045	100001197	-0.0268198	0.787993	0.903556
100009045	100001198	-0.169398	0.0871543	0.262706
100009045	100001207	0.0574748	0.580101	0.782161
100009045	100001208	-0.119443	0.248947	0.497962
100009045	100001211	-0.0547184	0.58491	0.785344
100009045	100001212	0.222906	0.023624	0.109401
100009045	100001229	-0.0712235	0.540936	0.755904
100009045	100001232	-0.280165	0.00544544	0.0376659
100009045	100001247	0.0365505	0.71396	0.864096
100009045	100001251	-0.00171331	0.986296	0.994351
100009045	100001253	0.0888503	0.372128	0.621774
100009045	100001254	-0.162237	0.101568	0.289277
100009045	100001256	0.220237	0.0253909	0.115126
100009045	100001257	0.112896	0.312565	0.565591
100009045	100001263	-0.185641	0.0604615	0.207274
100009045	100001266	0.113902	0.251959	0.501325
100009045	100001267	-0.191468	0.061658	0.209965
100009045	100001270	-0.0166828	0.867168	0.941834
100009045	100001271	-0.192319	0.0516296	0.186662
100009045	100001272	-0.234756	0.0169914	0.0867256
100009045	100001274	0.134846	0.174449	0.403794
100009045	100001276	0.0272042	0.785027	0.902
100009045	100001277	-0.084622	0.395401	0.642644
100009045	100001278	-0.104072	0.295481	0.548464
100009045	100001279	-0.0272359	0.814109	0.916536
100009045	100001287	0.250977	0.0105541	0.0615102
100009045	100001293	-0.0136329	0.891825	0.953315
100009045	100001294	-0.0867856	0.383386	0.631927
100009045	100001295	-0.035708	0.721614	0.868256
100009045	100001296	-0.145302	0.143075	0.358176
100009045	100001300	0.0895642	0.368283	0.618294
100009045	100001310	0.132084	0.219926	0.463514
100009045	100001313	0.122381	0.218134	0.461321
100009045	100001314	-0.212143	0.0314537	0.133459
100009045	100001315	0.671221	8.58446e-15	9.82189e-13
100009045	100001320	0.0921122	0.354759	0.605661
100009045	100001322	0.00979021	0.938304	0.974224
100009045	100001323	-0.0406097	0.712119	0.862979
100009045	100001324	0.112265	0.362042	0.612567
100009045	100001334	-0.00660119	0.952478	0.980181
100009045	100001335	-0.10919	0.272238	0.523705
100009045	100001337	-0.16384	0.0981883	0.283238
100009045	100001359	-0.0954839	0.337345	0.589519
100009045	100001386	0.0820162	0.41724	0.661475
100009045	100001391	-0.160996	0.104247	0.293971
100009045	100001392	0.107916	0.277905	0.529884
100009045	100001393	0.224377	0.0226954	0.106394
100009045	100001395	-0.249045	0.0111876	0.0641755
100009045	100001396	-0.0994505	0.356592	0.607425
100009045	100001397	-0.123139	0.261543	0.512125
100009045	100001398	-0.16539	0.232019	0.478268
100009045	100001399	-0.176141	0.0811616	0.251005
100009045	100001400	-0.121271	0.222367	0.466545
100009045	100001402	-0.0977717	0.400772	0.647426
100009045	100001403	-0.161441	0.10857	0.301619
100009045	100001404	-0.108761	0.400093	0.64683
100009045	100001405	-0.163541	0.102231	0.290475
100009045	100001409	0.28634	0.00467997	0.0335865
100009045	100001412	0.174669	0.0776211	0.243942
100009045	100001413	-0.0496797	0.621755	0.809124
100009045	100001415	0.215789	0.0285859	0.124928
100009045	100001416	0.104237	0.294713	0.547675
100009045	100001417	0.789131	4.1693e-23	1.10216e-20
100009045	100001423	0.0592519	0.552161	0.763568
100009045	100001425	-0.0378465	0.704281	0.858438
100009045	100001426	0.185246	0.0623209	0.211507
100009045	100001433	0.189224	0.0866607	0.261815
100009045	100001437	0.0150244	0.880269	0.948004
100009045	100001445	-0.128704	0.21888	0.462263
100009045	100001446	0.00575495	0.953992	0.980821
100009045	100001452	0.143821	0.151327	0.37057
100009045	100001454	-0.0595628	0.570621	0.776062
100009045	100001456	-0.0649958	0.514223	0.736832
100009045	100001461	-0.242642	0.0135297	0.0737033
100009045	100001462	-0.183587	0.0634136	0.214
100009045	100001466	0.132517	0.277719	0.529695
100009045	100001467	0.0600962	0.634402	0.817215
100009045	100001468	0.135033	0.173847	0.402997
100009045	100001485	0.0944845	0.34245	0.594285
100009045	100001501	0.0354193	0.722446	0.868678
100009045	100001509	0.37535	0.000101383	0.00155725
100009045	100001510	0.108883	0.273599	0.525181
100009045	100001511	-0.231977	0.0183816	0.0916368
100009045	100001526	-0.0853535	0.535527	0.75211
100009045	100001540	0.292624	0.00270413	0.022098
100009045	100001541	0.233163	0.0177766	0.0895421
100009045	100001550	0.0873018	0.380552	0.629459
100009045	100001551	-0.0203071	0.838666	0.928336
100009045	100001562	-0.115011	0.24734	0.496091
100009045	100001567	-0.199062	0.0438182	0.167172
100009045	100001569	-0.252317	0.0101337	0.0596922
100009045	100001570	-0.313414	0.00126584	0.0121935
100009045	100001571	-0.201039	0.0417241	0.16171
100009045	100001577	0.0713309	0.516514	0.738496
100009045	100001579	0.0408448	0.682069	0.845635
100009045	100001580	-0.0193826	0.847439	0.932522
100009045	100001586	0.0703154	0.489188	0.718374
100009045	100001590	0.107591	0.28666	0.539269
100009045	100001593	0.119393	0.229664	0.475499
100009045	100001594	0.0333671	0.739187	0.877975
100009045	100001597	0.280915	0.00485465	0.034523
100009045	100001604	-0.0508412	0.617242	0.806224
100009045	100001605	-0.10405	0.295584	0.54857
100009045	100001606	-0.0308505	0.757055	0.887433
100009045	100001609	-0.169584	0.0868015	0.262055
100009045	100001612	-0.0950015	0.347115	0.598572
100009045	100001613	-0.132979	0.180547	0.412517
100009045	100001614	-0.109564	0.270592	0.521897
100009045	100001615	-0.0236568	0.812507	0.915794
100009045	100001617	0.139945	0.201452	0.44029
100009045	100001619	-0.0786354	0.446326	0.685158
100009045	100001620	-0.292295	0.00273565	0.0222949
100009045	100001624	-0.143806	0.197421	0.435112
100009045	100001635	0.0717824	0.494124	0.722063
100009045	100001654	-0.0854017	0.391045	0.638748
100009045	100001655	-0.125487	0.233303	0.479842
100009045	100001657	0.254569	0.00946017	0.0567689
100009045	100001658	0.275537	0.00506351	0.0356491
100009045	100001662	0.178997	0.0704375	0.229103
100009045	100001664	0.0409532	0.74601	0.881577
100009045	100001668	0.121052	0.223212	0.467593
100009045	100001723	-0.122542	0.249886	0.499024
100009045	100001730	0.210638	0.032706	0.13709
100009045	100001731	0.391087	0.000477381	0.00556961
100009045	100001733	-0.122776	0.218941	0.462335
100009045	100001734	0.201094	0.0416671	0.161557
100009045	100001739	-0.0756601	0.447503	0.686124
100009045	100001740	0.0765387	0.442231	0.682011
100009045	100001743	-0.0120261	0.904035	0.958814
100009045	100001755	-0.0430194	0.666126	0.836385
100009045	100001756	0.0916082	0.359813	0.610512
100009045	100001757	-0.20966	0.0382665	0.152549
100009045	100001765	0.0720821	0.507026	0.731644
100009045	100001767	-0.0181578	0.857694	0.937385
100009045	100001768	-0.193265	0.183348	0.416321
100009045	100001777	-0.175394	0.0763784	0.241404
100009045	100001778	-0.113144	0.255149	0.504904
100009045	100001806	-0.00636697	0.957668	0.982423
100009045	100001810	0.13992	0.158644	0.381525
100009045	100001843	-0.0656946	0.516087	0.738164
100009045	100001851	0.229539	0.0196812	0.0961927
100009045	100001856	-0.117702	0.236379	0.483348
100009045	100001868	-0.141348	0.154395	0.375325
100009045	100001869	-0.0132122	0.894621	0.95455
100009045	100001870	-0.105028	0.291045	0.543873
100009045	100001872	-0.251738	0.0193793	0.0951464
100009045	100001876	0.0323551	0.7456	0.881373
100009045	100001882	-0.20496	0.0378171	0.151347
100009045	100001925	-0.0900621	0.461766	0.697315
100009045	100001948	0.163782	0.0999992	0.286431
100009045	100001950	0.0945943	0.341887	0.593772
100009045	100001951	0.00413081	0.970252	0.987644
100009045	100001956	0.0748034	0.452677	0.690289
100009045	100001977	-0.295062	0.0024808	0.0206735
100009045	100001987	0.287451	0.00323886	0.025388
100009045	100001988	0.0395457	0.694588	0.852854
100009045	100001989	0.00790757	0.936814	0.973576
100009045	100001990	0.109399	0.271317	0.522727
100009045	100001992	0.213406	0.030434	0.130417
100009045	100001993	0.147795	0.136266	0.347646
100009045	100001994	0.11176	0.261044	0.511591
100009045	100001999	0.0395488	0.691638	0.851119
100009045	100002003	-0.0896999	0.395145	0.642454
100009045	100002008	0.241633	0.0159744	0.0830262
100009045	100002009	0.0448425	0.652873	0.828443
100009045	100002014	0.0647981	0.515507	0.737725
100009045	100002015	-0.0406688	0.753643	0.885704
100009045	100002017	0.388552	0.000623862	0.00692835
100009045	100002018	0.154418	0.121229	0.323285
100009045	100002021	0.479592	3.88883e-07	1.22455e-05
100009045	100002024	0.184818	0.0656448	0.218824
100009045	100002026	-0.0472587	0.635475	0.81788
100009045	100002027	0.211538	0.0319515	0.134895
100009045	100002028	0.0902561	0.36458	0.61489
100009045	100002029	-0.041233	0.716493	0.865494
100009045	100002049	0.0265342	0.841882	0.929863
100009045	100002067	0.12103	0.223296	0.467682
100009045	100002070	-0.033706	0.735363	0.875962
100009045	100002094	0.0460246	0.649325	0.826312
100009045	100002102	-0.0597169	0.551034	0.76284
100009045	100002103	0.230714	0.0190453	0.0939979
100009045	100002106	-0.188255	0.0568676	0.199034
100009045	100002107	-0.120151	0.2267	0.471877
100009045	100002113	0.0445317	0.706366	0.859751
100009045	100002122	0.0218337	0.826721	0.922546
100009045	100002126	-0.131156	0.18665	0.420839
100009045	100002128	-0.0626781	0.539794	0.755066
100009045	100002129	0.000527171	0.995783	0.998294
100009045	100002137	-0.0298716	0.811808	0.915435
100009045	100002152	-0.109715	0.274746	0.526463
100009045	100002154	-0.0532443	0.593234	0.790923
100009045	100002167	-0.0771317	0.438693	0.679167
100009045	100002185	0.434899	6.14132e-06	0.00014153
100009045	100002196	-0.0704542	0.479451	0.710958
100009045	100002199	-0.0336611	0.736972	0.876877
100009045	100002227	-0.154249	0.270118	0.521462
100009045	100002241	-0.0417069	0.727951	0.87187
100009045	100002253	0.090193	0.379632	0.628584
100009045	100002259	0.0177152	0.85903	0.938008
100009045	100002284	0.230077	0.0193877	0.095178
100009045	100002356	-0.0361881	0.716675	0.865591
100009045	100002367	-0.123951	0.212239	0.453898
100009045	100002376	-0.100306	0.349647	0.601049
100009045	100002397	0.276798	0.00464852	0.0334151
100009045	100002417	0.157086	0.113046	0.309418
100009045	100002458	0.130222	0.189833	0.424956
100009045	100002462	0.0583293	0.558378	0.767853
100009045	100002466	0.0646773	0.516292	0.73831
100009045	100002488	-0.00633704	0.949345	0.978855
100009045	100002500	0.0875257	0.381709	0.630427
100009045	100002514	0.156013	0.117387	0.316732
100009045	100002528	0.0792075	0.426434	0.669119
100009045	100002537	-0.116461	0.241391	0.489216
100009045	100002544	-0.0179433	0.881079	0.948373
100009045	100002613	0.136042	0.179382	0.410823
100009045	100002749	0.015914	0.873237	0.94468
100009045	100002761	0.0287032	0.781315	0.900037
100009045	100002769	0.0424263	0.67046	0.838792
100009045	100002784	0.0512454	0.607199	0.799826
100009045	100002796	-0.14394	0.146901	0.363956
100009045	100002825	-0.082365	0.546184	0.75948
100009045	100002873	-0.0771231	0.460008	0.695946
100009045	100002875	-0.0516957	0.604041	0.797798
100009045	100002911	-0.0834139	0.402206	0.648687
100009045	100002927	0.0609212	0.540997	0.755922
100009045	100002945	-0.0548981	0.585573	0.785793
100009045	100002951	-0.115648	0.244714	0.493083
100009045	100002952	-0.149596	0.131502	0.34006
100009045	100002953	-0.177283	0.0732147	0.234939
100009045	100002989	-0.0102249	0.918354	0.965413
100009045	100002990	-0.0253042	0.799715	0.909381
100009045	100003000	-0.241422	0.014021	0.0756438
100009045	100003001	-0.276908	0.00463156	0.0333254
100009045	100003119	0.00259174	0.979479	0.991519
100009045	100003151	0.142117	0.152143	0.371859
100009045	100003169	0.0574576	0.582269	0.78355
100009045	100003179	-0.0537825	0.589499	0.788395
100009045	100003183	-0.182821	0.118976	0.319455
100009045	100003185	-0.0136799	0.901109	0.957437
100009045	100003210	-0.0107368	0.928165	0.969861
100009045	100003240	0.00620296	0.950662	0.979421
100009045	100003258	0.112738	0.256871	0.506874
100009045	100003260	0.0821284	0.47765	0.709657
100009045	100003271	-0.23748	0.0157178	0.0820471
100009045	100003397	0.268319	0.00613737	0.0411597
100009045	100003415	0.207475	0.0354761	0.144947
100009045	100003432	-0.315615	0.0392399	0.155145
100009045	100003434	0.0313658	0.776997	0.897776
100009045	100003470	0.0244146	0.806616	0.91277
100009045	100003473	0.00163934	0.989996	0.995814
100009045	100003589	-0.0280275	0.828801	0.923561
100009045	100003641	-0.0999672	0.340387	0.592398
100009045	100003674	0.0284567	0.803402	0.911059
100009045	100003686	0.133654	0.194212	0.430901
100009045	100003695	0.204257	0.0384941	0.153147
100009045	100003696	0.00389093	0.974123	0.989281
100009045	100003892	-0.0566919	0.573361	0.77791
100009045	100003901	-0.122974	0.215895	0.458524
100009045	100003926	-0.152184	0.140952	0.354938
100009045	100004046	0.241884	0.0138333	0.0749043
100009045	100004054	-0.114287	0.257542	0.507638
100009045	100004056	-0.00486129	0.971371	0.988092
100009045	100004059	-0.117732	0.289137	0.541925
100009045	100004083	-0.0221302	0.827003	0.922641
100009045	100004088	0.136914	0.288631	0.541404
100009045	100004089	0.0865769	0.384535	0.632921
100009045	100004111	0.475596	3.83743e-07	1.2103e-05
100009045	100004112	-0.143267	0.166032	0.392133
100009045	100004182	0.00102567	0.992045	0.996688
100009045	100004208	-0.0405922	0.68393	0.846712
100009045	100004227	0.0248759	0.803036	0.910909
100009045	100004284	0.15054	0.129056	0.336076
100009045	100004295	0.00323991	0.974089	0.989271
100009045	100004299	0.218101	0.0885782	0.265447
100009045	100004318	0.344759	0.000876014	0.0091119
100009045	100004322	0.146323	0.140255	0.353879
100009045	100004327	-0.113693	0.252835	0.502309
100009045	100004328	-0.297401	0.0022823	0.0193743
100009045	100004329	-0.24821	0.0114713	0.0654038
100009045	100004396	-0.105176	0.3211	0.574053
100009045	100004414	-0.0734306	0.461037	0.696731
100009045	100004499	0.0996244	0.316715	0.569802
100009045	100004509	-0.0307636	0.801866	0.910387
100009045	100004523	0.0490269	0.622866	0.80989
100009045	100004541	0.286145	0.00355089	0.0272402
100009045	100004542	0.0444911	0.65542	0.830047
100009045	100004561	0.222626	0.0292466	0.126904
100009045	100004575	0.101422	0.315349	0.568419
100009045	100004601	0.0675712	0.589832	0.788647
100009045	100004634	-0.174063	0.143656	0.359083
100009045	100004635	0.0542108	0.586534	0.786408
100009045	100005350	-0.259687	0.00807358	0.0505123
100009045	100005372	-0.279359	0.00466737	0.0335205
100009045	100005373	0.0300597	0.763096	0.890618
100009045	100005383	0.316522	0.00112469	0.0111085
100009045	100005384	0.103732	0.297072	0.550122
100009045	100005389	0.101814	0.388042	0.636092
100009045	100005402	0.555444	7.52813e-09	3.44685e-07
100009045	100005418	0.00243817	0.980499	0.991954
100009045	100005463	0.113447	0.346191	0.597735
100009045	100005466	-0.0738259	0.458621	0.694949
100009045	100005716	-0.122425	0.217968	0.461129
100009045	100005717	-0.125052	0.237575	0.484818
100009045	100005814	0.207116	0.0514772	0.186271
100009045	100005850	0.0528293	0.601659	0.796261
100009045	100005864	-0.0081133	0.937134	0.973702
100009045	100005946	0.0881166	0.388249	0.63622
100009045	100005972	0.13134	0.268031	0.519202
100009045	100005977	-0.0249075	0.848887	0.933259
100009045	100005985	-0.30163	0.00195952	0.0172026
100009045	100005986	-0.145818	0.141644	0.35607
100009045	100005996	-0.0829965	0.404573	0.65067
100009045	100005998	0.00194419	0.984684	0.993726
100009045	100006005	0.275808	0.00501858	0.0354108
100009045	100006051	0.0528489	0.595985	0.79264
100009045	100006056	0.087781	0.382721	0.631337
100009045	100006082	0.0257765	0.796057	0.907485
100009045	100006092	-0.00644389	0.953894	0.980777
100009045	100006098	0.151862	0.127588	0.333667
100009045	100006105	0.357582	0.000466368	0.00546633
100009045	100006106	0.104267	0.431928	0.673694
100009045	100006108	0.592499	8.37552e-11	5.40966e-09
100009045	100006115	0.0574836	0.564107	0.771722
100009045	100006116	0.0274578	0.830847	0.924593
100009045	100006121	-0.10552	0.38464	0.632998
100009045	100006125	-0.0572764	0.666549	0.836643
100009045	100006126	0.0206444	0.863338	0.940103
100009045	100006129	0.0611982	0.551525	0.763186
100009045	100006171	-0.229455	0.0419357	0.162269
100009045	100006173	-0.0261954	0.814153	0.916558
100009045	100006184	-0.157195	0.203942	0.443538
100009045	100006190	0.217628	0.0524773	0.188697
100009045	100006191	0.606258	3.70665e-11	2.54139e-09
100009045	100006260	0.231966	0.0183873	0.091658
100009045	100006282	-0.227871	0.0636552	0.214538
100009045	100006290	-0.321025	0.000945513	0.00968755
100009045	100006292	-0.226145	0.0216211	0.102814
100009045	100006293	-0.134912	0.174236	0.403483
100009045	100006294	-0.26084	0.0077871	0.0491966
100009045	100006295	-0.329427	0.000679095	0.00741337
100009045	100006296	-0.211022	0.0323821	0.136168
100009045	100006298	-0.0963515	0.332953	0.585167
100009045	100006314	-0.215031	0.029163	0.126654
100009045	100006361	-0.174669	0.0776211	0.243942
100009045	100006367	-0.0669178	0.501834	0.727835
100009045	100006369	0.0208749	0.867869	0.942141
100009045	100006370	0.0423714	0.670862	0.83902
100009045	100006375	-0.210236	0.038743	0.153821
100009045	100006376	0.136189	0.279371	0.531374
100009045	100006378	0.127977	0.267345	0.518469
100009045	100006379	0.0573409	0.565076	0.772387
100009045	100006430	0.175383	0.0763971	0.24144
100009045	100006435	0.0150466	0.880687	0.948188
100009045	100006438	-0.0673791	0.498884	0.72558
100009045	100006614	0.0018264	0.985465	0.994057
100009045	100006619	0.113797	0.378496	0.6276
100009045	100006620	-0.0544073	0.627339	0.812709
100009045	100006627	-0.015042	0.910769	0.961908
100009045	100006641	-0.01464	0.88331	0.949341
100009045	100006642	0.0826913	0.418236	0.662293
100009045	100006644	0.0791846	0.455605	0.692623
100009045	100006726	0.0227892	0.819264	0.918973
100009045	100008903	-0.264684	0.0068959	0.0449003
100009045	100008904	-0.222148	0.0241146	0.111012
100009045	100008914	-0.133495	0.178845	0.410077
100009045	100008915	-0.24866	0.0113175	0.0647495
100009045	100008916	-0.157833	0.111322	0.306411
100009045	100008919	-0.0577379	0.564332	0.771866
100009045	100008920	-0.163006	0.0999366	0.286343
100009045	100008921	-0.149684	0.131273	0.339714
100009045	100008928	-0.0525414	0.598129	0.793991
100009045	100008930	-0.092859	0.350855	0.602206
100009045	100008934	0.105605	0.360674	0.611322
100009045	100008954	-0.239204	0.014955	0.0792207
100009045	100008955	-0.191155	0.0530878	0.190099
100009045	100008956	-0.280433	0.00411564	0.030473
100009045	100008957	-0.194131	0.0494254	0.181335
100009045	100008976	-0.162885	0.100192	0.286756
100009045	100008977	-0.0887844	0.372484	0.622092
100009045	100008980	-0.266167	0.00657705	0.0433462
100009045	100008984	-0.327868	0.000722638	0.00779807
100009045	100008985	-0.210286	0.0330045	0.137938
100009045	100008990	-0.0628212	0.528428	0.747131
100009045	100008991	-0.0174214	0.862028	0.939479
100009045	100008992	-0.0185059	0.852807	0.935122
100009045	100008993	-0.226793	0.0212386	0.101575
100009045	100008994	-0.075693	0.447305	0.685952
100009045	100008998	-0.207123	0.0357957	0.145815
100009045	100008999	-0.165411	0.0949641	0.27735
100009045	100009002	-0.085226	0.392024	0.639673
100009045	100009005	0.0216909	0.827836	0.923054
100009045	100009007	-0.194153	0.0493992	0.181266
100009045	100009009	-0.0832931	0.40289	0.649268
100009045	100009014	-0.00478847	0.961712	0.984163
100009045	100009025	-0.274843	0.00495982	0.035087
100009045	100009026	-0.173901	0.0789568	0.246582
100009045	100009027	-0.0899486	0.366223	0.616458
100009045	100009028	-0.0343623	0.731699	0.873893
100009045	100009030	-0.0764179	0.442954	0.682525
100009045	100009038	-0.278259	0.00442742	0.0322115
100009045	100009042	0.194434	0.0728322	0.23418
100009052	35	-0.000309598	0.996728	0.998639
100009052	50	0.0824215	0.267333	0.51846
100009052	55	0.0610192	0.411896	0.656995
100009052	62	0.0949142	0.256127	0.506078
100009052	93	0.454546	1.02255e-10	6.50539e-09
100009052	98	0.105543	0.15504	0.376295
100009052	111	0.147704	0.0460033	0.172801
100009052	112	-0.0477509	0.520937	0.74165
100009052	117	0.100902	0.268792	0.520054
100009052	132	0.076521	0.304553	0.557731
100009052	136	0.0664168	0.373025	0.622608
100009052	143	0.153862	0.0408849	0.159482
100009052	144	0.109874	0.173523	0.402568
100009052	158	-0.0144167	0.846411	0.931954
100009052	171	0.0537506	0.469886	0.703552
100009052	179	-2.58611e-05	0.999743	0.999873
100009052	180	-0.070099	0.345709	0.597316
100009052	181	-0.0894316	0.228616	0.474215
100009052	182	-0.0200806	0.787306	0.903185
100009052	189	0.341356	2.25666e-06	5.85974e-05
100009052	192	0.143595	0.052468	0.188675
100009052	194	0.180073	0.014717	0.0783257
100009052	197	0.272143	0.00020199	0.00275837
100009052	207	-0.0631602	0.396966	0.64408
100009052	208	-0.0860887	0.328221	0.580747
100009052	209	0.155489	0.0355705	0.145208
100009052	212	0.227573	0.00218624	0.0187435
100009052	213	-0.0223207	0.76424	0.891207
100009052	229	0.00957328	0.897658	0.955946
100009052	231	-0.133803	0.0709533	0.230215
100009052	234	0.241322	0.000998517	0.0101147
100009052	235	0.175652	0.0208002	0.100023
100009052	240	0.343403	1.94397e-06	5.12913e-05
100009052	241	0.0744101	0.324962	0.577724
100009052	244	0.122114	0.1015	0.289163
100009052	250	0.0622097	0.402817	0.649213
100009052	252	0.144788	0.0505182	0.183932
100009052	254	-0.14542	0.0495088	0.181527
100009052	266	0.406118	1.17061e-08	5.15754e-07
100009052	267	0.0238617	0.748491	0.882941
100009052	272	-0.0608408	0.452034	0.689768
100009052	273	-0.0444845	0.550982	0.762803
100009052	275	0.197095	0.0074892	0.0477801
100009052	278	0.095334	0.200481	0.438997
100009052	279	0.317234	1.21089e-05	0.000254919
100009052	297	0.159527	0.0309992	0.132125
100009052	302	0.0668267	0.387992	0.636045
100009052	310	0.319762	1.02218e-05	0.00022022
100009052	313	0.0939137	0.206039	0.446077
100009052	327	0.284429	0.000163062	0.00230972
100009052	330	0.11804	0.11151	0.306774
100009052	331	0.406891	1.09151e-08	4.84568e-07
100009052	338	0.0382364	0.607325	0.799911
100009052	339	0.0393095	0.599309	0.794759
100009052	340	-0.113777	0.125132	0.32969
100009052	342	-0.0347959	0.640051	0.82067
100009052	344	0.139135	0.0603224	0.206933
100009052	355	-0.0209324	0.778512	0.898522
100009052	356	-0.00783055	0.916213	0.964391
100009052	358	0.0258945	0.728601	0.872244
100009052	361	-0.017933	0.823596	0.921141
100009052	362	-0.0148858	0.844986	0.931295
100009052	363	0.147053	0.0469797	0.175296
100009052	376	0.462792	4.2241e-11	2.86627e-09
100009052	381	0.4205	3.09439e-09	1.52482e-07
100009052	391	0.170056	0.0213637	0.101972
100009052	397	0.470295	1.85062e-11	1.33585e-09
100009052	407	0.139828	0.0590419	0.204033
100009052	409	0.111186	0.134018	0.344054
100009052	415	0.0964766	0.195114	0.432141
100009052	418	0.0463489	0.546008	0.759352
100009052	424	-0.0388355	0.601702	0.796284
100009052	432	0.148039	0.0461091	0.173083
100009052	439	-0.0456244	0.539688	0.754988
100009052	444	0.233873	0.00144054	0.0135033
100009052	445	0.105349	0.155804	0.377437
100009052	452	-0.125113	0.0915011	0.271044
100009052	460	0.147359	0.0465188	0.174131
100009052	461	0.0494055	0.506581	0.731317
100009052	466	-0.0351806	0.637293	0.818913
100009052	480	0.178372	0.015699	0.0819834
100009052	482	0.290414	6.66271e-05	0.00109422
100009052	491	-0.00112853	0.988174	0.995126
100009052	498	0.495302	1.01839e-12	8.86252e-11
100009052	500	-0.0153143	0.842417	0.930153
100009052	501	-0.153251	0.0383415	0.152734
100009052	503	-0.0935123	0.207993	0.448598
100009052	504	-0.112003	0.133321	0.342917
100009052	512	-0.0264602	0.722173	0.868534
100009052	519	-0.0966434	0.193102	0.429369
100009052	533	0.157745	0.0329509	0.137781
100009052	535	0.0136795	0.854176	0.93576
100009052	537	-0.119879	0.106006	0.297051
100009052	561	0.486371	2.94752e-12	2.40655e-10
100009052	563	-0.0405685	0.585572	0.785793
100009052	564	0.000671638	0.9928	0.99702
100009052	565	0.294636	5.15058e-05	0.000880641
100009052	566	0.420054	3.22793e-09	1.58438e-07
100009052	572	0.0981688	0.186135	0.420133
100009052	796	0.115251	0.122357	0.325154
100009052	798	-0.0712128	0.377011	0.626196
100009052	799	0.0514224	0.489364	0.718499
100009052	800	0.0179795	0.809109	0.914023
100009052	803	0.00803811	0.914	0.963393
100009052	806	0.123579	0.0955759	0.278516
100009052	811	0.345655	1.64767e-06	4.43829e-05
100009052	815	0.31352	1.54889e-05	0.000315451
100009052	821	0.085206	0.25145	0.500757
100009052	823	0.251146	0.000605177	0.00676127
100009052	825	-0.0547143	0.46444	0.699353
100009052	826	0.184117	0.0288499	0.125723
100009052	827	0.0275851	0.728325	0.872091
100009052	828	0.0372534	0.649734	0.826577
100009052	849	0.187549	0.0121803	0.0683282
100009052	878	0.046623	0.53084	0.748768
100009052	880	-0.00909002	0.905516	0.959556
100009052	881	-0.0653107	0.396054	0.64321
100009052	888	-0.071781	0.33423	0.586496
100009052	891	-0.0356281	0.632068	0.815721
100009052	892	-0.127723	0.0848837	0.258321
100009052	893	0.0476412	0.521895	0.742394
100009052	913	-0.00095165	0.989799	0.995755
100009052	917	-0.0872972	0.23996	0.487549
100009052	922	0.117634	0.182561	0.415246
100009052	923	0.0253383	0.760643	0.889328
100009052	925	-0.0901737	0.224762	0.469481
100009052	926	-0.0556147	0.454601	0.691785
100009052	932	-0.0124947	0.867417	0.941945
100009052	935	0.0964647	0.240273	0.487931
100009052	980	-0.0926077	0.212445	0.454145
100009052	1001	0.0404569	0.586605	0.786459
100009052	1002	0.00649119	0.930504	0.970858
100009052	1004	0.215202	0.00343782	0.0265784
100009052	1021	0.0348958	0.639091	0.82008
100009052	1022	0.12206	0.1007	0.287688
100009052	1023	0.0395992	0.594569	0.791815
100009052	1024	0.36456	3.90385e-07	1.22868e-05
100009052	1025	0.0184828	0.803873	0.911292
100009052	1026	0.0097221	0.896076	0.955181
100009052	1052	-0.164377	0.026178	0.117608
100009052	1053	0.144097	0.0516409	0.186694
100009052	1082	0.345036	1.72449e-06	4.61996e-05
100009052	1083	-0.0854429	0.25013	0.499305
100009052	1084	0.331376	4.60127e-06	0.000109749
100009052	1087	-0.0626111	0.399782	0.646558
100009052	1090	-0.0164659	0.824909	0.921754
100009052	1094	-0.0336426	0.651184	0.827479
100009052	1102	0.352631	9.79008e-07	2.7916e-05
100009052	1105	0.585104	3.38487e-18	5.6482e-16
100009052	1110	0.159031	0.0315317	0.133692
100009052	1111	-0.00446061	0.952212	0.980088
100009052	1113	0.116914	0.11499	0.31272
100009052	1114	-0.169443	0.0218435	0.10356
100009052	1124	-0.104913	0.157535	0.379926
100009052	1125	0.0737182	0.376541	0.625794
100009052	1128	0.106193	0.152499	0.37241
100009052	1134	0.355022	8.16685e-07	2.37404e-05
100009052	1135	0.160585	0.0303447	0.130153
100009052	1136	-0.207429	0.00508056	0.0357369
100009052	1137	-0.0611269	0.41107	0.656254
100009052	1140	-0.219622	0.00281558	0.022807
100009052	1143	-0.1506	0.0418575	0.162055
100009052	1162	0.0366581	0.622246	0.809478
100009052	1215	0.170221	0.0308648	0.1317
100009052	1221	0.0655052	0.378311	0.627435
100009052	1224	0.23784	0.00118676	0.0115848
100009052	1231	-0.074121	0.318671	0.571706
100009052	1235	0.177673	0.0161186	0.0835556
100009052	1239	-0.0728835	0.32684	0.579488
100009052	1242	0.0682251	0.358788	0.60958
100009052	1254	-0.11296	0.127882	0.334184
100009052	1256	0.320201	9.92414e-06	0.000214737
100009052	1258	-0.0944521	0.256796	0.506786
100009052	1268	0.451521	1.40606e-10	8.75295e-09
100009052	1342	-0.0987679	0.18345	0.416456
100009052	1442	0.154763	0.0364507	0.147622
100009052	1488	0.0581516	0.549971	0.762038
100009052	1489	0.0811409	0.274862	0.526593
100009052	1518	0.292382	5.9123e-05	0.000989556
100009052	1526	0.625207	3.07788e-21	6.82376e-19
100009052	1528	0.476035	1.10707e-11	8.26717e-10
100009052	1537	0.450583	1.55101e-10	9.59001e-09
100009052	1538	-0.0451505	0.543911	0.757922
100009052	1539	0.442472	3.57851e-10	2.08938e-08
100009052	1547	0.345551	1.66033e-06	4.46908e-05
100009052	1628	0.0213823	0.778189	0.898364
100009052	1629	-0.0522706	0.51154	0.734869
100009052	1648	-0.115375	0.120912	0.322735
100009052	1869	-0.0181213	0.808157	0.913558
100009052	2029	0.0984546	0.18485	0.418392
100009052	2050	0.083146	0.263136	0.513894
100009052	2051	-0.16676	0.0240548	0.110814
100009052	2054	-0.0671559	0.366386	0.616626
100009052	100000007	0.269423	0.000225896	0.0030229
100009052	100000008	0.0352952	0.635256	0.817722
100009052	100000010	-0.149246	0.048047	0.177912
100009052	100000011	-0.188392	0.0247519	0.113098
100009052	100000014	0.0684875	0.356938	0.607747
100009052	100000015	0.316935	1.72343e-05	0.000345927
100009052	100000016	0.14605	0.0850993	0.25876
100009052	100000036	0.253495	0.000535276	0.00612106
100009052	100000039	0.0158295	0.831574	0.924933
100009052	100000042	0.167898	0.0230946	0.107692
100009052	100000054	0.161933	0.0285201	0.124729
100009052	100000096	0.073762	0.322371	0.575318
100009052	100000257	0.132724	0.0732798	0.235085
100009052	100000258	0.0492764	0.628129	0.813177
100009052	100000263	-0.0820475	0.269517	0.520838
100009052	100000265	0.132548	0.0736656	0.235903
100009052	100000269	0.292147	5.99754e-05	0.00100116
100009052	100000276	0.0193404	0.794969	0.906906
100009052	100000282	0.0760293	0.30768	0.560693
100009052	100000285	0.0706025	0.44546	0.684497
100009052	100000295	0.118412	0.195814	0.433045
100009052	100000406	0.25635	0.000460401	0.00540917
100009052	100000409	0.019017	0.81253	0.915811
100009052	100000436	-0.156757	0.10196	0.289984
100009052	100000437	0.170029	0.0217479	0.103239
100009052	100000442	0.255937	0.000506069	0.00584629
100009052	100000445	0.0592373	0.425709	0.668566
100009052	100000453	0.121467	0.109316	0.302946
100009052	100000463	0.354088	8.76777e-07	2.52993e-05
100009052	100000467	0.0587047	0.429889	0.672033
100009052	100000487	0.204448	0.0244874	0.11223
100009052	100000491	0.280399	0.000120753	0.00180233
100009052	100000551	0.23558	0.00132578	0.0126468
100009052	100000580	-0.0615811	0.407595	0.653308
100009052	100000616	0.588476	1.94945e-18	3.32195e-16
100009052	100000626	0.209152	0.00449079	0.0325598
100009052	100000630	-0.15054	0.0514432	0.186179
100009052	100000639	-0.0496816	0.504205	0.729612
100009052	100000656	0.167845	0.0231385	0.107827
100009052	100000657	0.228347	0.00187699	0.0166485
100009052	100000665	-0.0110634	0.881836	0.948679
100009052	100000672	0.356918	7.06606e-07	2.09105e-05
100009052	100000706	0.272533	0.000205906	0.00280267
100009052	100000707	0.119703	0.10848	0.301446
100009052	100000708	0.0424698	0.568107	0.774445
100009052	100000711	0.128407	0.121146	0.323143
100009052	100000715	0.225574	0.00413074	0.030561
100009052	100000743	0.0824176	0.267356	0.518477
100009052	100000765	0.00159581	0.987364	0.994801
100009052	100000773	-0.0398185	0.592528	0.790469
100009052	100000774	0.169889	0.0214931	0.102394
100009052	100000776	0.274069	0.000173841	0.00243549
100009052	100000781	0.0993534	0.180853	0.412943
100009052	100000784	0.130716	0.106122	0.297252
100009052	100000787	-0.187224	0.0116111	0.0659948
100009052	100000792	-0.0797154	0.283411	0.535774
100009052	100000802	0.134725	0.0690126	0.226142
100009052	100000808	0.158127	0.0458177	0.17233
100009052	100000827	0.0614558	0.408552	0.654144
100009052	100000840	-0.219315	0.00309617	0.0245222
100009052	100000841	-0.281951	0.000110286	0.00166953
100009052	100000846	0.19505	0.00907904	0.0550784
100009052	100000856	-0.0367012	0.621837	0.809192
100009052	100000863	-0.00375569	0.959757	0.983311
100009052	100000900	-0.0644048	0.386391	0.634573
100009052	100000924	0.357803	6.60203e-07	1.96977e-05
100009052	100000936	0.199982	0.00664286	0.0436727
100009052	100000943	0.146232	0.0968876	0.280928
100009052	100000961	0.0092639	0.900948	0.957386
100009052	100000963	0.13598	0.0664411	0.220589
100009052	100000997	-0.0238382	0.748731	0.883073
100009052	100001002	0.103253	0.165422	0.391255
100009052	100001006	-0.366953	3.23169e-07	1.03921e-05
100009052	100001007	0.173655	0.0187256	0.092855
100009052	100001022	-0.150723	0.0416881	0.161617
100009052	100001026	0.243078	0.00263486	0.0216614
100009052	100001034	0.105919	0.153567	0.374103
100009052	100001040	0.299071	3.91303e-05	0.000695904
100009052	100001048	0.100085	0.185026	0.418635
100009052	100001051	0.212547	0.00386888	0.0290781
100009052	100001054	0.154077	0.037298	0.149919
100009052	100001055	0.189343	0.010685	0.0620746
100009052	100001064	-0.0557546	0.49653	0.723831
100009052	100001073	-0.0679607	0.360657	0.611308
100009052	100001083	-0.136269	0.0800138	0.248692
100009052	100001086	0.0236786	0.774388	0.896506
100009052	100001092	0.12579	0.0897452	0.267645
100009052	100001102	-0.234039	0.00142897	0.0134167
100009052	100001104	0.264055	0.000303938	0.00385691
100009052	100001106	0.276207	0.000572222	0.00646282
100009052	100001108	0.145161	0.0525253	0.18879
100009052	100001112	-0.0407036	0.584323	0.784976
100009052	100001121	0.0588574	0.428688	0.670966
100009052	100001125	-0.0840473	0.353368	0.604371
100009052	100001126	0.389164	5.65102e-08	2.16567e-06
100009052	100001145	-0.199448	0.00911929	0.0552602
100009052	100001148	0.0591358	0.489245	0.71841
100009052	100001149	0.00433375	0.962056	0.98427
100009052	100001150	0.0303514	0.688398	0.849336
100009052	100001151	-0.121154	0.237157	0.484313
100009052	100001162	0.377533	1.37576e-07	4.84063e-06
100009052	100001167	0.0914465	0.218259	0.461479
100009052	100001170	0.125385	0.0907925	0.269676
100009052	100001178	0.039515	0.595354	0.792256
100009052	100001181	-0.0427503	0.58103	0.782764
100009052	100001182	-0.0517024	0.486999	0.716715
100009052	100001193	0.0210185	0.777624	0.898092
100009052	100001195	0.0524343	0.491992	0.720511
100009052	100001197	-0.222592	0.00245668	0.0205163
100009052	100001198	-0.1504	0.042133	0.162793
100009052	100001207	0.00906555	0.906045	0.959784
100009052	100001208	0.136872	0.0725457	0.233561
100009052	100001211	-0.072066	0.33636	0.588587
100009052	100001212	-0.122916	0.0973842	0.281805
100009052	100001229	-0.00542386	0.950217	0.979242
100009052	100001232	-0.094288	0.219948	0.463534
100009052	100001247	-0.0147917	0.842468	0.930171
100009052	100001251	-0.0837334	0.259766	0.510145
100009052	100001253	-0.0756268	0.308912	0.561917
100009052	100001254	0.319185	1.06267e-05	0.00022767
100009052	100001256	0.243427	0.00089843	0.00929264
100009052	100001257	-0.0652706	0.432192	0.673921
100009052	100001263	0.570822	3.26912e-17	4.93573e-15
100009052	100001266	0.0952884	0.199448	0.437687
100009052	100001267	-0.137831	0.0722177	0.232902
100009052	100001270	0.0323404	0.663846	0.835085
100009052	100001271	0.500351	5.50874e-13	4.98615e-11
100009052	100001272	0.213792	0.00366098	0.027874
100009052	100001274	0.0318646	0.668497	0.837688
100009052	100001276	0.369422	2.6549e-07	8.71888e-06
100009052	100001277	-0.134833	0.0687888	0.225666
100009052	100001278	-0.0924197	0.213379	0.455246
100009052	100001279	-0.0282737	0.7339	0.875124
100009052	100001287	-0.00812035	0.913124	0.963042
100009052	100001293	-0.00170892	0.981733	0.992499
100009052	100001294	-0.0186884	0.801736	0.910321
100009052	100001295	0.175741	0.0179609	0.0901665
100009052	100001296	0.0314417	0.672642	0.840052
100009052	100001300	0.251099	0.000606657	0.00677319
100009052	100001310	-0.0153294	0.851805	0.934627
100009052	100001313	0.126687	0.0874624	0.263301
100009052	100001314	0.046719	0.529994	0.748213
100009052	100001315	-0.201062	0.00634856	0.0422271
100009052	100001320	0.273429	0.000180281	0.00250884
100009052	100001322	-0.0463149	0.613948	0.804046
100009052	100001323	0.017758	0.826968	0.922627
100009052	100001324	-0.0366961	0.688211	0.849216
100009052	100001334	-0.0513877	0.537901	0.753731
100009052	100001335	-0.122179	0.0994215	0.285448
100009052	100001337	-0.0182145	0.806663	0.9128
100009052	100001359	0.0464017	0.532794	0.750128
100009052	100001386	0.225129	0.00266412	0.0218456
100009052	100001391	0.136299	0.0657998	0.219177
100009052	100001392	-0.00524191	0.943855	0.976541
100009052	100001393	0.291508	6.23495e-05	0.00103494
100009052	100001395	0.0541873	0.46628	0.70071
100009052	100001396	0.0824218	0.298602	0.551715
100009052	100001397	0.19573	0.0153214	0.0805933
100009052	100001398	-0.0695489	0.470308	0.703901
100009052	100001399	0.259986	0.000531219	0.00608282
100009052	100001400	0.17226	0.019712	0.0962856
100009052	100001402	0.19461	0.0207527	0.0998639
100009052	100001403	0.218108	0.00354128	0.027184
100009052	100001404	-0.0590681	0.557371	0.767213
100009052	100001405	0.0772984	0.3051	0.558247
100009052	100001409	0.138103	0.070814	0.229916
100009052	100001412	0.118741	0.109386	0.303073
100009052	100001413	0.212766	0.00403208	0.0300095
100009052	100001415	0.188832	0.0104659	0.0611164
100009052	100001416	0.219671	0.0028093	0.0227684
100009052	100001417	-0.0427165	0.565859	0.772967
100009052	100001423	0.158199	0.0324437	0.136348
100009052	100001425	0.0733612	0.323671	0.576538
100009052	100001426	0.140357	0.0609325	0.208344
100009052	100001433	0.0601834	0.47679	0.708989
100009052	100001437	-0.328664	5.56043e-06	0.000129719
100009052	100001445	0.112995	0.142346	0.357153
100009052	100001446	-0.0397559	0.593111	0.790855
100009052	100001452	0.0515327	0.49329	0.721438
100009052	100001454	-0.177033	0.0260675	0.117253
100009052	100001456	0.169942	0.0214519	0.102254
100009052	100001461	0.553363	4.5225e-16	6.04626e-14
100009052	100001462	0.495809	1.10597e-12	9.58886e-11
100009052	100001466	0.0271528	0.760944	0.889501
100009052	100001467	-0.214008	0.0210675	0.100961
100009052	100001468	0.164332	0.0262196	0.117739
100009052	100001485	0.510335	1.58542e-13	1.54438e-11
100009052	100001501	0.120364	0.104588	0.294565
100009052	100001509	0.247668	0.000802166	0.00848618
100009052	100001510	-0.0774439	0.297398	0.550473
100009052	100001511	0.396728	2.69874e-08	1.10577e-06
100009052	100001526	0.104281	0.27829	0.530286
100009052	100001540	0.199429	0.00679785	0.0444318
100009052	100001541	0.209195	0.00448237	0.0325107
100009052	100001550	0.0921867	0.21454	0.456756
100009052	100001551	0.230994	0.00165473	0.0150646
100009052	100001562	0.407637	1.0201e-08	4.55574e-07
100009052	100001567	0.574624	1.80665e-17	2.80111e-15
100009052	100001569	0.321129	9.32113e-06	0.000203501
100009052	100001570	0.236771	0.00125078	0.0120766
100009052	100001571	0.235359	0.00134016	0.0127536
100009052	100001577	0.138282	0.0841436	0.256915
100009052	100001579	-0.174256	0.0183137	0.0913908
100009052	100001580	-0.0353036	0.638002	0.819387
100009052	100001586	0.239792	0.00122485	0.0118837
100009052	100001590	0.0801319	0.289036	0.541824
100009052	100001593	0.0769211	0.300681	0.553778
100009052	100001594	0.190281	0.0100853	0.0594946
100009052	100001597	0.16239	0.0312939	0.133007
100009052	100001604	0.113609	0.132158	0.341101
100009052	100001605	0.019456	0.793771	0.906338
100009052	100001606	0.299374	3.8395e-05	0.000684633
100009052	100001609	0.0904244	0.22347	0.467894
100009052	100001612	-0.265266	0.000388507	0.00471438
100009052	100001613	-0.213199	0.00375873	0.0284333
100009052	100001614	-0.196835	0.00757009	0.0481685
100009052	100001615	-0.144823	0.0504615	0.183803
100009052	100001617	-0.0582956	0.475604	0.708103
100009052	100001619	0.171749	0.0251247	0.114276
100009052	100001620	0.213497	0.0037094	0.0281489
100009052	100001624	0.0395507	0.634345	0.817182
100009052	100001635	0.148804	0.0572181	0.199875
100009052	100001654	0.208637	0.00459259	0.0331166
100009052	100001655	0.261088	0.000761898	0.00814117
100009052	100001657	-0.076504	0.303317	0.55645
100009052	100001658	-0.17304	0.0208979	0.100366
100009052	100001662	0.0377703	0.611715	0.802702
100009052	100001664	0.155011	0.0909282	0.269929
100009052	100001668	0.16385	0.0266684	0.119056
100009052	100001723	0.0898022	0.254287	0.50396
100009052	100001730	-0.00327203	0.964936	0.98545
100009052	100001731	0.250264	0.00454334	0.0328437
100009052	100001733	-0.122138	0.102395	0.29076
100009052	100001734	0.0236953	0.750187	0.883884
100009052	100001739	0.111629	0.132466	0.341563
100009052	100001740	0.163042	0.0274366	0.121394
100009052	100001743	0.00521841	0.944106	0.976622
100009052	100001755	0.257646	0.000429712	0.00511437
100009052	100001756	0.207722	0.00514106	0.03606
100009052	100001757	0.0275512	0.716626	0.865549
100009052	100001765	-0.00537178	0.950324	0.979286
100009052	100001767	0.141591	0.0579642	0.201601
100009052	100001768	0.263495	0.00875428	0.0536516
100009052	100001777	0.130329	0.0786649	0.246008
100009052	100001778	0.189461	0.0102075	0.0600192
100009052	100001806	0.155168	0.0803051	0.249285
100009052	100001810	0.0720003	0.332752	0.585005
100009052	100001843	0.0918858	0.221207	0.465092
100009052	100001851	0.0873286	0.23979	0.487374
100009052	100001856	0.594239	7.47924e-19	1.33136e-16
100009052	100001868	0.174998	0.019128	0.0942796
100009052	100001869	0.43651	6.52523e-10	3.64544e-08
100009052	100001870	0.579821	7.9333e-18	1.27315e-15
100009052	100001872	-0.0924624	0.252507	0.50195
100009052	100001876	0.0284653	0.702083	0.857126
100009052	100001882	-0.0802813	0.279996	0.532048
100009052	100001925	0.236892	0.00549047	0.0378941
100009052	100001948	0.280436	0.000125842	0.00186551
100009052	100001950	-0.147471	0.0469595	0.175245
100009052	100001951	0.0207953	0.797309	0.908132
100009052	100001956	-0.111257	0.13377	0.343642
100009052	100001977	-0.228968	0.00182257	0.0162657
100009052	100001987	0.274929	0.000165533	0.00233878
100009052	100001988	-0.249509	0.00070589	0.00765343
100009052	100001989	-0.0467542	0.529684	0.748018
100009052	100001990	-0.161967	0.028487	0.124624
100009052	100001992	0.317164	1.2166e-05	0.000256036
100009052	100001993	0.000959482	0.989715	0.995711
100009052	100001994	0.00789713	0.915503	0.964056
100009052	100001999	-0.096473	0.193892	0.430458
100009052	100002003	-0.150636	0.0557003	0.196295
100009052	100002008	-0.0559718	0.461909	0.697417
100009052	100002009	-0.319842	1.01667e-05	0.000219206
100009052	100002014	-0.335376	3.46861e-06	8.55855e-05
100009052	100002015	-0.131321	0.171467	0.399881
100009052	100002017	0.0878512	0.314641	0.56771
100009052	100002018	0.0738038	0.322096	0.575051
100009052	100002021	0.0377592	0.618808	0.80722
100009052	100002024	0.162094	0.0306424	0.131057
100009052	100002026	-0.0597244	0.423195	0.666473
100009052	100002027	-0.0973405	0.189895	0.425044
100009052	100002028	0.112526	0.129365	0.336591
100009052	100002029	0.103044	0.229098	0.474811
100009052	100002049	0.186013	0.0726482	0.233795
100009052	100002067	-0.146946	0.0471431	0.175716
100009052	100002070	-0.0223912	0.763518	0.890825
100009052	100002094	0.015835	0.833366	0.925756
100009052	100002102	0.104262	0.162476	0.387112
100009052	100002103	0.0434058	0.559601	0.768681
100009052	100002106	0.065703	0.37687	0.62607
100009052	100002107	-0.0362724	0.625917	0.811827
100009052	100002113	0.270371	0.00211024	0.0182304
100009052	100002122	0.0697529	0.350787	0.602139
100009052	100002126	-0.0460082	0.536279	0.752618
100009052	100002128	-0.0825297	0.278967	0.530988
100009052	100002129	-0.160792	0.0296742	0.12816
100009052	100002137	0.302833	0.000952355	0.00974014
100009052	100002152	-0.0553433	0.460574	0.696369
100009052	100002154	0.165006	0.025603	0.115774
100009052	100002167	0.0468952	0.528442	0.747136
100009052	100002185	0.128358	0.0895537	0.267279
100009052	100002196	0.0933283	0.208893	0.449782
100009052	100002199	-0.264651	0.000305813	0.0038758
100009052	100002227	0.469642	1.38483e-06	3.79975e-05
100009052	100002241	0.120922	0.163992	0.389221
100009052	100002253	-0.0924024	0.237827	0.485123
100009052	100002259	0.0127709	0.863764	0.940305
100009052	100002284	0.123053	0.0970086	0.281115
100009052	100002356	-0.119252	0.107857	0.300302
100009052	100002367	0.0968039	0.19236	0.428382
100009052	100002376	-0.114193	0.159872	0.383322
100009052	100002397	-0.00912879	0.902386	0.958013
100009052	100002417	0.0414927	0.577051	0.780214
100009052	100002458	-0.0152538	0.837613	0.927846
100009052	100002462	0.185867	0.0117645	0.0666589
100009052	100002466	0.400063	2.01193e-08	8.45926e-07
100009052	100002488	0.168941	0.0222429	0.104895
100009052	100002500	0.358748	6.59359e-07	1.96747e-05
100009052	100002514	0.158396	0.0331969	0.138503
100009052	100002528	-0.057941	0.435924	0.677022
100009052	100002537	0.0362371	0.626253	0.812005
100009052	100002544	0.386607	3.62876e-06	8.9009e-05
100009052	100002613	0.147837	0.0508876	0.184861
100009052	100002749	-0.0335819	0.651772	0.827836
100009052	100002761	0.0454649	0.55137	0.763071
100009052	100002769	0.144028	0.0517534	0.18697
100009052	100002784	0.0951924	0.199903	0.438263
100009052	100002796	-0.113023	0.127669	0.333798
100009052	100002825	0.124213	0.218216	0.461421
100009052	100002873	0.274653	0.000301812	0.00383442
100009052	100002875	0.168702	0.0224354	0.105519
100009052	100002911	0.0407623	0.58378	0.784603
100009052	100002927	0.0171317	0.817951	0.918353
100009052	100002945	-0.136198	0.0682947	0.224601
100009052	100002951	-0.237656	0.00119756	0.0116708
100009052	100002952	-0.100736	0.17483	0.40433
100009052	100002953	0.00739193	0.92089	0.966521
100009052	100002989	0.875786	3.75709e-59	1.28387e-55
100009052	100002990	0.88077	1.16773e-60	4.50041e-57
100009052	100003000	0.128269	0.0835485	0.255726
100009052	100003001	0.105071	0.156905	0.379034
100009052	100003119	-0.083891	0.266935	0.518008
100009052	100003151	0.159157	0.0313962	0.13329
100009052	100003169	0.00682462	0.929827	0.970571
100009052	100003179	-0.0151735	0.838456	0.928221
100009052	100003183	0.0325805	0.713963	0.864097
100009052	100003185	-0.110862	0.176829	0.407164
100009052	100003210	-0.0277615	0.757644	0.88775
100009052	100003240	0.00739426	0.921524	0.966787
100009052	100003258	0.391714	4.17198e-08	1.64308e-06
100009052	100003260	-0.080299	0.3387	0.590773
100009052	100003271	0.00573144	0.938621	0.974331
100009052	100003397	0.0400515	0.590363	0.788972
100009052	100003415	0.132254	0.0743123	0.237159
100009052	100003432	0.222623	0.0283985	0.124349
100009052	100003434	0.125317	0.127806	0.334065
100009052	100003470	-0.374688	1.73614e-07	5.97453e-06
100009052	100003473	0.0549515	0.559697	0.768731
100009052	100003589	-0.0710129	0.469454	0.703196
100009052	100003641	-0.0209542	0.790627	0.904827
100009052	100003674	0.299495	0.000324669	0.00406682
100009052	100003686	-0.087712	0.255379	0.505165
100009052	100003695	0.320869	9.48673e-06	0.000206571
100009052	100003696	-0.0709587	0.447103	0.685791
100009052	100003892	0.201465	0.00684452	0.0446582
100009052	100003901	0.276987	0.000147124	0.00212208
100009052	100003926	0.0482594	0.532006	0.749577
100009052	100004046	0.204532	0.00548084	0.0378463
100009052	100004054	0.0795395	0.288516	0.541273
100009052	100004056	-0.0643337	0.53566	0.75222
100009052	100004059	0.171776	0.0361952	0.146915
100009052	100004083	-0.176413	0.0178388	0.0897556
100009052	100004088	0.366926	0.000187206	0.00258834
100009052	100004089	-0.0667251	0.369475	0.619411
100009052	100004111	-0.0227339	0.760008	0.888992
100009052	100004112	0.0739993	0.349352	0.600769
100009052	100004182	-0.239387	0.00137497	0.0130162
100009052	100004208	0.129424	0.0807804	0.25021
100009052	100004227	0.0851462	0.253102	0.502582
100009052	100004284	0.177326	0.0163303	0.0843076
100009052	100004295	0.0546122	0.462787	0.698038
100009052	100004299	0.0532189	0.565407	0.772645
100009052	100004318	-0.054978	0.51882	0.740164
100009052	100004322	0.117557	0.113995	0.311055
100009052	100004327	-0.0696976	0.348485	0.599882
100009052	100004328	0.187085	0.0112148	0.0642947
100009052	100004329	0.204084	0.00558665	0.0383896
100009052	100004396	-0.0311212	0.701608	0.856835
100009052	100004414	-0.100262	0.176878	0.407225
100009052	100004499	0.189733	0.0100973	0.0595432
100009052	100004509	-0.0391555	0.671128	0.839152
100009052	100004523	0.0797584	0.28315	0.53551
100009052	100004541	0.0571407	0.443566	0.683036
100009052	100004542	0.105537	0.155063	0.376334
100009052	100004561	-0.0828161	0.278702	0.530729
100009052	100004575	0.0928504	0.216376	0.459116
100009052	100004601	-0.139733	0.169976	0.397834
100009052	100004634	-0.00268934	0.976645	0.99037
100009052	100004635	0.160328	0.0301546	0.129621
100009052	100005350	0.245377	0.000814013	0.00858636
100009052	100005372	0.0292416	0.696782	0.854146
100009052	100005373	0.052284	0.482106	0.71301
100009052	100005383	0.141185	0.0566	0.19841
100009052	100005384	0.111862	0.131655	0.340326
100009052	100005389	0.0709443	0.420688	0.664348
100009052	100005402	-0.100044	0.226354	0.471442
100009052	100005418	-0.0450878	0.544471	0.758277
100009052	100005463	-0.185331	0.0473723	0.176273
100009052	100005466	0.0300122	0.686723	0.84838
100009052	100005716	0.0921005	0.214971	0.457346
100009052	100005717	0.345035	6.46712e-06	0.000147987
100009052	100005814	-0.0623763	0.437699	0.678462
100009052	100005850	0.0956678	0.202697	0.441939
100009052	100005864	0.0932805	0.222206	0.46635
100009052	100005946	0.385597	2.44824e-07	8.10981e-06
100009052	100005972	0.142558	0.0941075	0.275794
100009052	100005977	0.070375	0.486575	0.716385
100009052	100005985	0.188951	0.0104164	0.0609116
100009052	100005986	0.0799856	0.281777	0.533978
100009052	100005996	-0.24109	0.00104332	0.010464
100009052	100005998	-0.149262	0.0461312	0.173145
100009052	100006005	0.229352	0.001843	0.0164104
100009052	100006051	-0.0872111	0.240426	0.488113
100009052	100006056	0.0271669	0.716583	0.865527
100009052	100006082	-0.115273	0.120212	0.321569
100009052	100006092	0.133669	0.115376	0.313355
100009052	100006098	0.154751	0.037518	0.150544
100009052	100006105	0.163554	0.041339	0.160707
100009052	100006106	-0.0193113	0.844232	0.930933
100009052	100006108	0.0297853	0.703246	0.85783
100009052	100006115	0.147698	0.0460121	0.172824
100009052	100006116	-0.0965519	0.304659	0.557815
100009052	100006121	0.0372403	0.678875	0.843661
100009052	100006125	-0.0381847	0.703179	0.857785
100009052	100006126	0.134293	0.130711	0.338752
100009052	100006129	0.247739	0.000916278	0.00944181
100009052	100006171	0.0528374	0.530832	0.748759
100009052	100006173	-0.187542	0.0229277	0.107171
100009052	100006184	0.120029	0.184228	0.417529
100009052	100006190	0.0259219	0.765371	0.891757
100009052	100006191	-0.116982	0.148502	0.366391
100009052	100006260	0.0252834	0.734764	0.875604
100009052	100006282	0.075934	0.415812	0.660311
100009052	100006290	0.134335	0.0698272	0.227843
100009052	100006292	-0.12561	0.0902095	0.268546
100009052	100006293	-0.0846306	0.255998	0.505937
100009052	100006294	0.344068	1.85146e-06	4.91744e-05
100009052	100006295	0.0113571	0.878723	0.947302
100009052	100006296	-0.111856	0.131676	0.340351
100009052	100006298	0.23147	0.00161743	0.0147991
100009052	100006314	0.0861087	0.246445	0.495056
100009052	100006361	-0.0876673	0.237965	0.485259
100009052	100006367	-0.0151716	0.838476	0.928234
100009052	100006369	0.24983	0.0101628	0.0598238
100009052	100006370	-0.21669	0.00321565	0.0252508
100009052	100006375	0.119605	0.114899	0.312584
100009052	100006376	0.0328198	0.735969	0.876273
100009052	100006378	0.286308	0.000727233	0.00783908
100009052	100006379	0.171606	0.02019	0.0979567
100009052	100006430	0.356226	7.44996e-07	2.19162e-05
100009052	100006435	0.226513	0.00210612	0.0182049
100009052	100006438	0.224901	0.002207	0.0188829
100009052	100006614	-0.0296587	0.691037	0.850793
100009052	100006619	-0.00322491	0.973451	0.988982
100009052	100006620	0.0398677	0.633999	0.816984
100009052	100006627	-0.0690043	0.497344	0.724402
100009052	100006641	0.0576081	0.438569	0.679101
100009052	100006642	-0.0634653	0.412357	0.657363
100009052	100006644	-0.133761	0.101549	0.289249
100009052	100006726	-0.0442361	0.552108	0.763525
100009052	100008903	0.19165	0.00935062	0.0562801
100009052	100008904	0.450818	1.51339e-10	9.3778e-09
100009052	100008914	0.474732	1.12522e-11	8.39296e-10
100009052	100008915	0.31071	1.86189e-05	0.000369622
100009052	100008916	0.389487	5.05043e-08	1.95406e-06
100009052	100008919	0.0192622	0.798005	0.908465
100009052	100008920	-0.000994729	0.989337	0.995547
100009052	100008921	0.487828	2.48358e-12	2.05162e-10
100009052	100008928	0.163333	0.0271573	0.120548
100009052	100008930	-0.112207	0.130462	0.338339
100009052	100008934	-0.075731	0.372107	0.621764
100009052	100008954	-0.0758598	0.307419	0.560453
100009052	100008955	0.281099	0.000115922	0.00174147
100009052	100008956	0.0197712	0.790506	0.904766
100009052	100008957	-0.105796	0.154049	0.3748
100009052	100008976	0.662431	1.74793e-24	5.23031e-22
100009052	100008977	0.475335	1.05106e-11	7.88109e-10
100009052	100008980	0.431669	1.05368e-09	5.67443e-08
100009052	100008984	0.431483	1.0731e-09	5.77115e-08
100009052	100008985	0.557696	2.39003e-16	3.29322e-14
100009052	100008990	0.491124	1.68084e-12	1.41867e-10
100009052	100008991	0.418971	3.94796e-09	1.90532e-07
100009052	100008992	0.557017	2.64302e-16	3.62233e-14
100009052	100008993	0.471891	1.54867e-11	1.13159e-09
100009052	100008994	0.448585	1.90948e-10	1.16256e-08
100009052	100008998	0.374175	1.8101e-07	6.19857e-06
100009052	100008999	-0.0258825	0.727997	0.871905
100009052	100009002	0.120082	0.10541	0.296002
100009052	100009005	0.0765569	0.302982	0.55611
100009052	100009007	-0.332267	4.32214e-06	0.000103923
100009052	100009009	-0.268463	0.000238311	0.00315894
100009052	100009014	0.100013	0.17796	0.408782
100009052	100009025	0.187236	0.0111484	0.0640118
100009052	100009026	0.354664	8.39259e-07	2.4318e-05
100009052	100009027	0.195842	0.00788562	0.0496403
100009052	100009028	0.295571	5.10267e-05	0.000873606
100009052	100009030	-0.0662493	0.372906	0.622465
100009052	100009038	0.154588	0.0366646	0.148192
100009052	100009042	-0.0426865	0.626976	0.812492
100009052	100009045	0.0472038	0.635868	0.818098
100009055	35	0.04324	0.564376	0.771897
100009055	50	0.0365756	0.621112	0.808692
100009055	55	0.0974072	0.187156	0.421515
100009055	62	0.0755691	0.362977	0.613418
100009055	93	0.452136	1.04321e-10	6.62787e-09
100009055	98	0.104192	0.158124	0.380767
100009055	111	0.178894	0.0148336	0.0787697
100009055	112	-0.00660324	0.928918	0.970191
100009055	117	0.0774256	0.392702	0.640289
100009055	132	0.0274046	0.711926	0.862853
100009055	136	0.0802084	0.279106	0.531072
100009055	143	0.180953	0.0153474	0.0806886
100009055	144	0.146012	0.0698551	0.227901
100009055	158	-0.0139873	0.850118	0.933847
100009055	171	0.0550377	0.456826	0.693575
100009055	179	-0.0123315	0.877006	0.946447
100009055	180	-0.0837345	0.257137	0.507174
100009055	181	-0.0968443	0.189729	0.424802
100009055	182	-0.0121091	0.870053	0.943123
100009055	189	0.355788	6.69397e-07	1.99325e-05
100009055	192	0.150154	0.0413457	0.160724
100009055	194	0.180768	0.0138022	0.0747759
100009055	197	0.307365	2.19494e-05	0.000425746
100009055	207	-0.0696615	0.347403	0.598841
100009055	208	-0.105534	0.228461	0.474041
100009055	209	0.0874834	0.23637	0.483343
100009055	212	0.233332	0.0016199	0.0148166
100009055	213	-0.0338141	0.647718	0.825318
100009055	229	-0.00521777	0.943805	0.976527
100009055	231	-0.107778	0.144217	0.35991
100009055	234	0.209499	0.00420958	0.0310038
100009055	235	0.181677	0.0161195	0.083559
100009055	240	0.33504	3.13767e-06	7.83505e-05
100009055	241	0.0752788	0.316572	0.56965
100009055	244	0.0906398	0.222365	0.466544
100009055	250	0.0396156	0.592381	0.790359
100009055	252	0.0882719	0.232156	0.478438
100009055	254	-0.134201	0.068576	0.225229
100009055	266	0.422459	2.09931e-09	1.06858e-07
100009055	267	0.0104318	0.887926	0.951516
100009055	272	-0.0653875	0.415859	0.660354
100009055	273	-0.0563965	0.44702	0.685722
100009055	275	0.199797	0.00639781	0.0424625
100009055	278	0.07483	0.312715	0.56575
100009055	279	0.335177	3.10707e-06	7.76998e-05
100009055	297	0.10913	0.139225	0.352319
100009055	302	0.084699	0.270705	0.522014
100009055	310	0.322522	7.56039e-06	0.000169612
100009055	313	0.0441113	0.55104	0.762843
100009055	327	0.260178	0.000546158	0.00622053
100009055	330	0.0594784	0.421268	0.664885
100009055	331	0.373272	1.66755e-07	5.76133e-06
100009055	338	0.037184	0.615314	0.805032
100009055	339	0.0342711	0.645107	0.823733
100009055	340	-0.0710909	0.336248	0.588494
100009055	342	-0.0334066	0.651683	0.827791
100009055	344	0.123145	0.0949255	0.27728
100009055	355	0.00856867	0.907844	0.960559
100009055	356	0.0150582	0.838794	0.928386
100009055	358	-0.0291171	0.694795	0.853
100009055	361	-0.0354616	0.658239	0.83171
100009055	362	-0.0762019	0.313414	0.566428
100009055	363	0.095908	0.194066	0.430725
100009055	376	0.508754	1.42743e-13	1.40006e-11
100009055	381	0.431219	8.91766e-10	4.86639e-08
100009055	391	0.165858	0.0240535	0.110809
100009055	397	0.507784	1.61512e-13	1.57152e-11
100009055	407	0.157394	0.0323848	0.136175
100009055	409	0.0565881	0.444225	0.68355
100009055	415	0.129876	0.0788889	0.246431
100009055	418	0.0560005	0.46298	0.698206
100009055	424	-0.0521189	0.481079	0.712191
100009055	432	0.119165	0.107143	0.299068
100009055	439	-0.0689265	0.351204	0.60248
100009055	444	0.219597	0.00267024	0.0218827
100009055	445	0.0579735	0.433134	0.674747
100009055	452	-0.139712	0.0578641	0.20136
100009055	460	0.162998	0.0266345	0.118952
100009055	461	0.0232876	0.753034	0.885386
100009055	466	-0.0227158	0.75955	0.888773
100009055	480	0.177499	0.0156444	0.0817977
100009055	482	0.234513	0.0013134	0.0125533
100009055	491	-0.0489474	0.517647	0.73934
100009055	498	0.500658	3.95407e-13	3.64789e-11
100009055	500	-0.0325266	0.670959	0.839092
100009055	501	-0.160657	0.02892	0.125941
100009055	503	-0.0784087	0.288745	0.541535
100009055	504	-0.161089	0.0293695	0.127263
100009055	512	-0.0661992	0.370634	0.620466
100009055	519	-0.0989083	0.180419	0.412336
100009055	533	0.198815	0.00666789	0.0437941
100009055	535	0.0143702	0.846065	0.93179
100009055	537	-0.0756889	0.305848	0.558998
100009055	561	0.435378	5.88844e-10	3.31752e-08
100009055	563	-0.0106213	0.885903	0.950588
100009055	564	0.0138736	0.851322	0.934417
100009055	565	0.302915	2.77659e-05	0.000520315
100009055	566	0.455519	7.27136e-11	4.74251e-09
100009055	572	0.0848167	0.251017	0.500282
100009055	796	0.131547	0.0758875	0.240433
100009055	798	-0.100723	0.207952	0.448549
100009055	799	0.0519446	0.482549	0.713332
100009055	800	-0.00730639	0.921372	0.966723
100009055	803	0.0203783	0.783067	0.90095
100009055	806	0.133452	0.0701484	0.228515
100009055	811	0.344437	1.58015e-06	4.27542e-05
100009055	815	0.309613	1.79882e-05	0.000358936
100009055	821	0.0958171	0.194491	0.431281
100009055	823	0.211802	0.00380123	0.028677
100009055	825	-0.0631007	0.3961	0.643256
100009055	826	0.197097	0.0183024	0.0913546
100009055	827	-0.0110147	0.889017	0.952012
100009055	828	0.0434542	0.593796	0.791287
100009055	849	0.118565	0.112913	0.309191
100009055	878	0.014827	0.841236	0.929533
100009055	880	-0.0152015	0.841741	0.929788
100009055	881	-0.0791419	0.302078	0.555237
100009055	888	-0.0697794	0.345261	0.596931
100009055	891	-0.0343524	0.642495	0.822173
100009055	892	-0.146905	0.0459971	0.172782
100009055	893	0.00406732	0.956181	0.981754
100009055	913	-0.0464368	0.530222	0.748362
100009055	917	-0.0726868	0.325486	0.57823
100009055	922	0.141163	0.107778	0.300164
100009055	923	0.0536654	0.517115	0.738952
100009055	925	-0.0532789	0.471358	0.704706
100009055	926	-0.0537944	0.467073	0.70131
100009055	932	-0.00306251	0.96718	0.98636
100009055	935	0.0443141	0.587751	0.787204
100009055	980	-0.0877696	0.234834	0.48152
100009055	1001	0.044496	0.547569	0.76043
100009055	1002	-0.0130264	0.860306	0.938659
100009055	1004	0.226771	0.00190887	0.0168677
100009055	1021	0.0176225	0.811814	0.915438
100009055	1022	0.132155	0.0737319	0.236033
100009055	1023	0.0803324	0.277041	0.52895
100009055	1024	0.359006	5.21504e-07	1.59427e-05
100009055	1025	0.0172397	0.815829	0.917344
100009055	1026	-0.0358989	0.627587	0.812843
100009055	1052	-0.186051	0.0112259	0.064346
100009055	1053	0.173875	0.0179336	0.0900702
100009055	1082	0.354691	7.28424e-07	2.14892e-05
100009055	1083	-0.121788	0.0986514	0.284075
100009055	1084	0.338273	2.48441e-06	6.38353e-05
100009055	1087	-0.0717069	0.332067	0.584385
100009055	1090	-0.0459895	0.534195	0.751125
100009055	1094	-0.0258102	0.727288	0.871465
100009055	1102	0.354037	7.65926e-07	2.24559e-05
100009055	1105	0.578674	6.30187e-18	1.02254e-15
100009055	1110	0.169783	0.0208633	0.100247
100009055	1111	0.0049619	0.946556	0.977713
100009055	1113	0.131314	0.0748008	0.23817
100009055	1114	-0.166701	0.0233347	0.108465
100009055	1124	-0.115621	0.117064	0.316219
100009055	1125	0.100434	0.224538	0.469211
100009055	1128	0.112456	0.127499	0.333519
100009055	1134	0.363241	3.73922e-07	1.18318e-05
100009055	1135	0.158202	0.0319647	0.134931
100009055	1136	-0.188565	0.0107951	0.0625262
100009055	1137	-0.0873375	0.237155	0.484313
100009055	1140	-0.205868	0.00493411	0.0349523
100009055	1143	-0.12016	0.103273	0.292271
100009055	1162	0.0376786	0.610618	0.802057
100009055	1215	0.159152	0.042435	0.163591
100009055	1221	0.0429627	0.561467	0.770016
100009055	1224	0.216394	0.00309173	0.0244957
100009055	1231	-0.0787366	0.286727	0.539347
100009055	1235	0.185184	0.0116169	0.066023
100009055	1239	-0.0970566	0.188755	0.423538
100009055	1242	0.0581271	0.431915	0.673692
100009055	1254	-0.120166	0.103257	0.29225
100009055	1256	0.307244	2.09988e-05	0.000409837
100009055	1258	-0.0766421	0.356184	0.607059
100009055	1268	0.481578	3.93406e-12	3.14805e-10
100009055	1342	-0.111048	0.132367	0.34142
100009055	1442	0.200406	0.00623538	0.0416612
100009055	1488	0.0757476	0.43589	0.677006
100009055	1489	0.0363462	0.623303	0.810202
100009055	1518	0.316351	1.14995e-05	0.00024376
100009055	1526	0.627615	1.17947e-21	2.70743e-19
100009055	1528	0.468616	1.96479e-11	1.41111e-09
100009055	1537	0.478016	5.94753e-12	4.61765e-10
100009055	1538	-0.00905386	0.902651	0.958158
100009055	1539	0.450489	1.24185e-10	7.78933e-09
100009055	1547	0.372463	1.78162e-07	6.11175e-06
100009055	1628	-0.0151746	0.840668	0.929276
100009055	1629	-0.066525	0.400292	0.646989
100009055	1648	-0.120148	0.104259	0.293993
100009055	1869	-0.0362332	0.625336	0.811469
100009055	2029	0.097375	0.187302	0.421701
100009055	2050	0.103891	0.159337	0.38252
100009055	2051	-0.18179	0.0132669	0.0726594
100009055	2054	-0.101044	0.171143	0.399415
100009055	100000007	0.252562	0.000523688	0.00601122
100009055	100000008	0.0226356	0.759734	0.888882
100009055	100000010	-0.114665	0.128578	0.33529
100009055	100000011	-0.135305	0.10713	0.299048
100009055	100000014	0.0977844	0.185446	0.419197
100009055	100000015	0.32098	1.18235e-05	0.000249699
100009055	100000016	0.117843	0.164011	0.38925
100009055	100000036	0.260841	0.000335714	0.00418125
100009055	100000039	0.0300064	0.685142	0.847416
100009055	100000042	0.176474	0.0162647	0.0840822
100009055	100000054	0.188232	0.0102921	0.0603749
100009055	100000096	0.0734314	0.32187	0.574837
100009055	100000257	0.134335	0.0682965	0.224606
100009055	100000258	0.0689054	0.497963	0.724871
100009055	100000263	-0.0589231	0.425625	0.668494
100009055	100000265	0.139191	0.0588141	0.2035
100009055	100000269	0.234042	0.00134414	0.0127852
100009055	100000276	-0.0167317	0.821163	0.919915
100009055	100000282	0.104384	0.158497	0.38131
100009055	100000285	0.0904021	0.326123	0.578837
100009055	100000295	0.153264	0.0919104	0.271815
100009055	100000406	0.234661	0.0013039	0.0124848
100009055	100000409	0.0217772	0.784596	0.901801
100009055	100000436	-0.188232	0.0468646	0.175002
100009055	100000437	0.106507	0.150155	0.368793
100009055	100000442	0.219261	0.0028622	0.0230945
100009055	100000445	0.0242694	0.74298	0.88003
100009055	100000453	0.0665858	0.378552	0.627647
100009055	100000463	0.331284	4.10196e-06	9.92388e-05
100009055	100000467	0.11498	0.11912	0.319691
100009055	100000487	0.220738	0.0141494	0.0761361
100009055	100000491	0.286978	7.47959e-05	0.00120566
100009055	100000551	0.247364	0.00068725	0.00748618
100009055	100000580	-0.0619821	0.401952	0.648461
100009055	100000616	0.572232	1.75667e-17	2.72692e-15
100009055	100000626	0.142858	0.0523946	0.188501
100009055	100000630	-0.178761	0.0196809	0.0961926
100009055	100000639	-0.090948	0.21825	0.461462
100009055	100000656	0.143294	0.0516718	0.186766
100009055	100000657	0.181815	0.0132543	0.0726109
100009055	100000665	0.000176263	0.9981	0.999207
100009055	100000672	0.334133	3.34869e-06	8.2909e-05
100009055	100000706	0.304414	2.79344e-05	0.000523141
100009055	100000707	0.115962	0.117997	0.317784
100009055	100000708	0.0897635	0.22433	0.468962
100009055	100000711	0.110662	0.179092	0.410435
100009055	100000715	0.258994	0.00087504	0.00910325
100009055	100000743	0.0682044	0.356285	0.607136
100009055	100000765	0.0433929	0.663402	0.834871
100009055	100000773	-0.0401747	0.587163	0.786815
100009055	100000774	0.166326	0.0236523	0.109493
100009055	100000776	0.202098	0.00580273	0.0394916
100009055	100000781	0.0943311	0.201533	0.440359
100009055	100000784	0.125473	0.118588	0.318788
100009055	100000787	-0.161056	0.0294034	0.127372
100009055	100000792	-0.110741	0.133447	0.343106
100009055	100000802	0.136991	0.0629675	0.212995
100009055	100000808	0.171229	0.0303929	0.130296
100009055	100000827	0.0750597	0.309898	0.56289
100009055	100000840	-0.220999	0.00271701	0.022179
100009055	100000841	-0.287125	7.4132e-05	0.00119688
100009055	100000846	0.19907	0.00738281	0.0472711
100009055	100000856	-0.0474925	0.520904	0.741634
100009055	100000863	-0.000159205	0.998284	0.999302
100009055	100000900	-0.025145	0.734049	0.87519
100009055	100000924	0.405951	9.87334e-09	4.4188e-07
100009055	100000936	0.199953	0.00635596	0.0422646
100009055	100000943	0.158126	0.0723635	0.23318
100009055	100000961	0.020456	0.78226	0.900563
100009055	100000963	0.144288	0.0500558	0.182822
100009055	100000997	-0.0223096	0.763091	0.890618
100009055	100001002	0.118694	0.10855	0.301579
100009055	100001006	-0.347546	1.25314e-06	3.47902e-05
100009055	100001007	0.158709	0.0309482	0.131966
100009055	100001022	-0.15942	0.0301947	0.129735
100009055	100001026	0.201955	0.0123001	0.0688248
100009055	100001034	0.142896	0.0523314	0.18834
100009055	100001040	0.297667	3.8729e-05	0.0006897
100009055	100001048	0.127169	0.0898133	0.267789
100009055	100001051	0.234612	0.00130706	0.012508
100009055	100001054	0.131424	0.0745557	0.237667
100009055	100001055	0.209232	0.00447511	0.0324714
100009055	100001064	-0.0453239	0.577996	0.780779
100009055	100001073	-0.0951291	0.197729	0.435513
100009055	100001083	-0.120697	0.119131	0.319712
100009055	100001086	0.00335657	0.967373	0.986432
100009055	100001092	0.114291	0.121366	0.32351
100009055	100001102	-0.243294	0.000846826	0.00886352
100009055	100001104	0.26065	0.000339239	0.00421768
100009055	100001106	0.221492	0.00576902	0.039328
100009055	100001108	0.098383	0.187625	0.422085
100009055	100001112	-0.0236837	0.748972	0.883199
100009055	100001121	0.0638224	0.388096	0.636139
100009055	100001125	-0.139747	0.118597	0.318794
100009055	100001126	0.393653	3.23499e-08	1.30258e-06
100009055	100001145	-0.231846	0.00221139	0.0189127
100009055	100001148	0.116053	0.172109	0.40071
100009055	100001149	0.0198464	0.826119	0.922298
100009055	100001150	0.0673551	0.371689	0.621361
100009055	100001151	-0.0504887	0.619688	0.807775
100009055	100001162	0.413771	4.79163e-09	2.27582e-07
100009055	100001167	0.10905	0.139515	0.352768
100009055	100001170	0.155758	0.03425	0.1415
100009055	100001178	0.0431371	0.559878	0.768857
100009055	100001181	-0.0275578	0.720501	0.867661
100009055	100001182	-0.0888386	0.22916	0.474892
100009055	100001193	0.00801713	0.913752	0.963296
100009055	100001195	0.0173036	0.819694	0.919178
100009055	100001197	-0.229718	0.00165801	0.0150888
100009055	100001198	-0.13994	0.0574535	0.200399
100009055	100001207	-0.0130357	0.864444	0.940624
100009055	100001208	0.127344	0.0930779	0.273943
100009055	100001211	-0.0752769	0.312506	0.565547
100009055	100001212	-0.102479	0.165114	0.390797
100009055	100001229	0.00282823	0.973834	0.989146
100009055	100001232	-0.134647	0.0773597	0.243415
100009055	100001247	-0.0123289	0.867715	0.942063
100009055	100001251	-0.06126	0.407468	0.653188
100009055	100001253	-0.0800804	0.278556	0.530583
100009055	100001254	0.30388	2.61e-05	0.000493737
100009055	100001256	0.231415	0.00152764	0.0141478
100009055	100001257	-0.0276193	0.73897	0.877896
100009055	100001263	0.55431	2.71291e-16	3.71415e-14
100009055	100001266	0.0747963	0.311604	0.56464
100009055	100001267	-0.143782	0.0598732	0.20591
100009055	100001270	0.0123346	0.867655	0.94205
100009055	100001271	0.47896	5.33293e-12	4.17016e-10
100009055	100001272	0.184504	0.0119323	0.0673455
100009055	100001274	0.0599712	0.417424	0.66163
100009055	100001276	0.388427	4.67024e-08	1.8196e-06
100009055	100001277	-0.135944	0.0650249	0.217482
100009055	100001278	-0.100339	0.174165	0.403402
100009055	100001279	-0.0347869	0.673624	0.840643
100009055	100001287	-0.0359558	0.627042	0.812527
100009055	100001293	-0.000408391	0.99561	0.998203
100009055	100001294	0.0203139	0.783736	0.901327
100009055	100001295	0.198924	0.00694247	0.0451405
100009055	100001296	0.0289792	0.695376	0.853287
100009055	100001300	0.257928	0.000393225	0.00476115
100009055	100001310	-0.0231173	0.777411	0.89797
100009055	100001313	0.159558	0.0300499	0.129304
100009055	100001314	0.0616523	0.404466	0.650598
100009055	100001315	-0.160255	0.0293287	0.127147
100009055	100001320	0.269091	0.000212407	0.00287613
100009055	100001322	-0.0393239	0.668477	0.83767
100009055	100001323	-0.0242966	0.764863	0.8915
100009055	100001324	-0.0344185	0.70548	0.859221
100009055	100001334	-0.0638119	0.444155	0.683504
100009055	100001335	-0.137989	0.0610533	0.208603
100009055	100001337	-0.025598	0.729443	0.872713
100009055	100001359	0.0232705	0.753209	0.88547
100009055	100001386	0.238398	0.00135275	0.0128506
100009055	100001391	0.108548	0.141358	0.355621
100009055	100001392	-0.000813085	0.991236	0.996297
100009055	100001393	0.308377	1.95036e-05	0.000384386
100009055	100001395	0.0306755	0.678507	0.843486
100009055	100001396	0.076241	0.333395	0.585643
100009055	100001397	0.1132	0.160787	0.384623
100009055	100001398	-0.0938224	0.327356	0.579931
100009055	100001399	0.189232	0.0118923	0.0671885
100009055	100001400	0.127774	0.0830524	0.254782
100009055	100001402	0.190756	0.0224839	0.105682
100009055	100001403	0.178019	0.0171201	0.08718
100009055	100001404	-0.0637328	0.522449	0.742831
100009055	100001405	0.0302746	0.686625	0.848313
100009055	100001409	0.144452	0.0572102	0.199858
100009055	100001412	0.103942	0.159131	0.382216
100009055	100001413	0.183459	0.0129218	0.0713095
100009055	100001415	0.197132	0.00715459	0.0461788
100009055	100001416	0.217814	0.00289802	0.0233116
100009055	100001417	0.0207782	0.778918	0.89872
100009055	100001423	0.140686	0.0561224	0.197255
100009055	100001425	0.0985444	0.182035	0.414515
100009055	100001426	0.161702	0.0296493	0.12809
100009055	100001433	0.0308488	0.714553	0.864439
100009055	100001437	-0.34215	1.8712e-06	4.96346e-05
100009055	100001445	0.125665	0.100469	0.287266
100009055	100001446	-0.0353702	0.632668	0.81608
100009055	100001452	0.107281	0.151732	0.371207
100009055	100001454	-0.206071	0.00894121	0.0544682
100009055	100001456	0.126904	0.0851881	0.258892
100009055	100001461	0.513807	7.45479e-14	7.62099e-12
100009055	100001462	0.468658	1.95554e-11	1.40486e-09
100009055	100001466	-0.0011572	0.989616	0.995669
100009055	100001467	-0.181975	0.0495703	0.181662
100009055	100001468	0.187656	0.0105318	0.0614135
100009055	100001485	0.527891	1.1508e-14	1.29643e-12
100009055	100001501	0.0659433	0.372491	0.622094
100009055	100001509	0.252447	0.000585846	0.00658607
100009055	100001510	-0.0922065	0.211919	0.453503
100009055	100001511	0.369709	2.22847e-07	7.45849e-06
100009055	100001526	0.0740766	0.437616	0.678385
100009055	100001540	0.208411	0.00441589	0.03215
100009055	100001541	0.205239	0.00507045	0.0356849
100009055	100001550	0.0987965	0.180914	0.413049
100009055	100001551	0.207488	0.004598	0.0331444
100009055	100001562	0.381123	8.69471e-08	3.20489e-06
100009055	100001567	0.560676	1.04557e-16	1.49244e-14
100009055	100001569	0.29065	5.98328e-05	0.000999255
100009055	100001570	0.2005	0.00621042	0.0415344
100009055	100001571	0.208324	0.00443281	0.0322388
100009055	100001577	0.167823	0.0344733	0.142149
100009055	100001579	-0.191596	0.00898626	0.0546803
100009055	100001580	-0.0385208	0.605656	0.798823
100009055	100001586	0.251233	0.000646144	0.00712609
100009055	100001590	0.118959	0.112728	0.30889
100009055	100001593	0.0635135	0.390401	0.63817
100009055	100001594	0.194048	0.00830562	0.0515881
100009055	100001597	0.20074	0.00721538	0.0464746
100009055	100001604	0.116642	0.119961	0.32115
100009055	100001605	0.00699556	0.924707	0.968295
100009055	100001606	0.288022	7.0219e-05	0.00114324
100009055	100001609	0.0733047	0.321379	0.574341
100009055	100001612	-0.266884	0.000329588	0.00411786
100009055	100001613	-0.229243	0.00169635	0.0153651
100009055	100001614	-0.209274	0.00425163	0.0312394
100009055	100001615	-0.174546	0.017489	0.08851
100009055	100001617	-0.071886	0.377219	0.626389
100009055	100001619	0.148532	0.0518261	0.187128
100009055	100001620	0.14775	0.0447466	0.169608
100009055	100001624	0.0377623	0.64863	0.825884
100009055	100001635	0.146726	0.0592458	0.204467
100009055	100001654	0.191501	0.00902093	0.0548346
100009055	100001655	0.272946	0.000389648	0.00472588
100009055	100001657	-0.0523255	0.47934	0.710881
100009055	100001658	-0.1581	0.0340313	0.140885
100009055	100001662	0.0520962	0.48127	0.712334
100009055	100001664	0.124824	0.172519	0.401232
100009055	100001668	0.168513	0.0218528	0.103589
100009055	100001723	0.108442	0.165606	0.39152
100009055	100001730	0.0104223	0.888027	0.951571
100009055	100001731	0.274166	0.00173836	0.0156683
100009055	100001733	-0.145978	0.0492601	0.180927
100009055	100001734	0.0626682	0.396752	0.64389
100009055	100001739	0.0997782	0.176597	0.406873
100009055	100001740	0.14909	0.0428226	0.164613
100009055	100001743	0.0356336	0.630135	0.814475
100009055	100001755	0.249168	0.000625787	0.00694646
100009055	100001756	0.195156	0.00828842	0.0515046
100009055	100001757	0.0175432	0.816723	0.917768
100009055	100001765	0.0318296	0.710931	0.862285
100009055	100001767	0.111685	0.133349	0.342957
100009055	100001768	0.266895	0.00726889	0.0467286
100009055	100001777	0.13386	0.069289	0.226752
100009055	100001778	0.173333	0.0182999	0.0913467
100009055	100001806	0.0921791	0.298815	0.551911
100009055	100001810	0.0775937	0.293801	0.546743
100009055	100001843	0.0941149	0.207592	0.448097
100009055	100001851	0.107456	0.145427	0.361726
100009055	100001856	0.596281	3.39808e-19	6.28348e-17
100009055	100001868	0.163125	0.0282256	0.12382
100009055	100001869	0.436418	5.3029e-10	3.01314e-08
100009055	100001870	0.593347	5.59694e-19	1.00803e-16
100009055	100001872	-0.148106	0.0641467	0.215606
100009055	100001876	-0.0194723	0.792487	0.905774
100009055	100001882	-0.0830162	0.261255	0.51183
100009055	100001925	0.19513	0.0218189	0.10348
100009055	100001948	0.275539	0.000153297	0.00219543
100009055	100001950	-0.176263	0.0166918	0.0856519
100009055	100001951	-0.0164011	0.83845	0.928221
100009055	100001956	-0.134563	0.0678261	0.223574
100009055	100001977	-0.220041	0.00261618	0.0215446
100009055	100001987	0.257505	0.00040229	0.00484892
100009055	100001988	-0.258833	0.00040329	0.00485948
100009055	100001989	-0.0658315	0.373304	0.622895
100009055	100001990	-0.177129	0.0158655	0.0826069
100009055	100001992	0.3042	2.55681e-05	0.000484963
100009055	100001993	-0.0515864	0.485578	0.715592
100009055	100001994	-0.0353607	0.632759	0.816141
100009055	100001999	-0.128881	0.0803976	0.249472
100009055	100002003	-0.149242	0.0564814	0.198127
100009055	100002008	-0.0828846	0.272736	0.524247
100009055	100002009	-0.336856	2.75297e-06	6.98087e-05
100009055	100002014	-0.344869	1.53025e-06	4.1554e-05
100009055	100002015	-0.11665	0.220633	0.464435
100009055	100002017	0.08545	0.326255	0.578957
100009055	100002018	0.0478608	0.518823	0.740164
100009055	100002021	0.01147	0.879222	0.947512
100009055	100002024	0.134165	0.0725591	0.233586
100009055	100002026	-0.0857102	0.247339	0.496091
100009055	100002027	-0.112581	0.12812	0.334561
100009055	100002028	0.0978905	0.184967	0.418553
100009055	100002029	0.0872123	0.305546	0.55868
100009055	100002049	0.183399	0.0752386	0.239042
100009055	100002067	-0.169163	0.0213413	0.101899
100009055	100002070	-0.0421781	0.568644	0.774731
100009055	100002094	0.0327242	0.661875	0.833932
100009055	100002102	0.0562198	0.449701	0.687921
100009055	100002103	0.0555096	0.452969	0.690534
100009055	100002106	0.0924207	0.210855	0.452259
100009055	100002107	-0.00389864	0.957996	0.982565
100009055	100002113	0.264638	0.00253883	0.0210437
100009055	100002122	0.0823706	0.267629	0.518758
100009055	100002126	-0.084449	0.253085	0.502562
100009055	100002128	-0.0818622	0.280098	0.532173
100009055	100002129	-0.177869	0.0154259	0.0809891
100009055	100002137	0.352017	9.26553e-05	0.00144343
100009055	100002152	-0.0703552	0.345285	0.59696
100009055	100002154	0.141422	0.0548365	0.19424
100009055	100002167	0.00296236	0.968078	0.986711
100009055	100002185	0.130709	0.0829012	0.254511
100009055	100002196	0.0790209	0.284985	0.537385
100009055	100002199	-0.280249	0.000116644	0.00175057
100009055	100002227	0.489112	3.70509e-07	1.17326e-05
100009055	100002241	0.105529	0.221431	0.4654
100009055	100002253	-0.0679303	0.384512	0.632896
100009055	100002259	0.0154827	0.834313	0.926243
100009055	100002284	0.132997	0.0711181	0.230549
100009055	100002356	-0.10301	0.162925	0.387723
100009055	100002367	0.113779	0.123054	0.326277
100009055	100002376	-0.145667	0.0705251	0.229274
100009055	100002397	-0.00661082	0.928837	0.970171
100009055	100002417	0.054092	0.464609	0.699486
100009055	100002458	0.0200428	0.786551	0.902749
100009055	100002462	0.204636	0.0052042	0.0363963
100009055	100002466	0.389841	4.13361e-08	1.62959e-06
100009055	100002488	0.152741	0.03793	0.151672
100009055	100002500	0.355428	7.38243e-07	2.17413e-05
100009055	100002514	0.161961	0.0289359	0.125985
100009055	100002528	-0.0176453	0.811576	0.915299
100009055	100002537	0.0467969	0.527034	0.74613
100009055	100002544	0.403569	1.10597e-06	3.1126e-05
100009055	100002613	0.144008	0.0565433	0.198271
100009055	100002749	-0.00863879	0.907093	0.960274
100009055	100002761	0.0284735	0.707565	0.860371
100009055	100002769	0.166639	0.0233874	0.108638
100009055	100002784	0.101584	0.168854	0.396179
100009055	100002796	-0.131375	0.0746655	0.237891
100009055	100002825	0.143641	0.149781	0.368243
100009055	100002873	0.278703	0.00022321	0.00299446
100009055	100002875	0.141067	0.0554532	0.195683
100009055	100002911	0.00634169	0.931727	0.971384
100009055	100002927	0.0238012	0.747769	0.88255
100009055	100002945	-0.125794	0.0906293	0.269369
100009055	100002951	-0.272749	0.000172571	0.00242093
100009055	100002952	-0.100864	0.171911	0.400435
100009055	100002953	-0.0208294	0.778388	0.898455
100009055	100002989	0.895849	2.25141e-66	1.28072e-62
100009055	100002990	0.924804	9.92986e-79	1.30508e-74
100009055	100003000	0.0655642	0.375251	0.624611
100009055	100003001	0.0486638	0.510665	0.73432
100009055	100003119	-0.114624	0.126549	0.331997
100009055	100003151	0.12108	0.100643	0.287581
100009055	100003169	-0.0452324	0.556899	0.766912
100009055	100003179	0.00474584	0.94888	0.978649
100009055	100003183	-0.0345753	0.695016	0.85307
100009055	100003185	-0.150022	0.0650701	0.217577
100009055	100003210	-0.0980704	0.270761	0.522087
100009055	100003240	-0.0257661	0.729894	0.872913
100009055	100003258	0.374878	1.46167e-07	5.11274e-06
100009055	100003260	-0.0921036	0.27054	0.521843
100009055	100003271	-0.0479701	0.516716	0.738661
100009055	100003397	0.107642	0.144729	0.360681
100009055	100003415	0.0903662	0.221221	0.465121
100009055	100003432	0.231159	0.0220154	0.104128
100009055	100003434	0.0677151	0.410312	0.655616
100009055	100003470	-0.362007	4.1219e-07	1.29101e-05
100009055	100003473	0.0624457	0.505457	0.730482
100009055	100003589	-0.119552	0.217804	0.46094
100009055	100003641	-0.0731214	0.350629	0.601989
100009055	100003674	0.291403	0.000434066	0.00515722
100009055	100003686	-0.0806395	0.292993	0.545964
100009055	100003695	0.325871	5.99811e-06	0.000138597
100009055	100003696	-0.106602	0.24854	0.497485
100009055	100003892	0.21257	0.0040669	0.0302016
100009055	100003901	0.238444	0.00108125	0.0107624
100009055	100003926	0.0334675	0.66295	0.834564
100009055	100004046	0.219643	0.00266465	0.0218486
100009055	100004054	0.07377	0.322319	0.575264
100009055	100004056	-0.0754899	0.467175	0.701394
100009055	100004059	0.191384	0.0185715	0.0922997
100009055	100004083	-0.152609	0.0397165	0.156438
100009055	100004088	0.431887	7.23478e-06	0.000163157
100009055	100004089	-0.0757477	0.305472	0.558617
100009055	100004111	-0.00470793	0.949288	0.978845
100009055	100004112	0.044988	0.567315	0.773907
100009055	100004182	-0.267541	0.00030581	0.0038758
100009055	100004208	0.11538	0.117833	0.317485
100009055	100004227	0.0837256	0.259811	0.510198
100009055	100004284	0.173496	0.0181891	0.0909689
100009055	100004295	0.0592965	0.422693	0.666085
100009055	100004299	0.0798389	0.38604	0.634304
100009055	100004318	-0.00383578	0.963994	0.985066
100009055	100004322	0.147279	0.0460355	0.172885
100009055	100004327	-0.121927	0.0982663	0.283383
100009055	100004328	0.211565	0.00384153	0.0289125
100009055	100004329	0.223477	0.00222981	0.0190326
100009055	100004396	-0.0237328	0.768696	0.893414
100009055	100004414	-0.113324	0.124568	0.328782
100009055	100004499	0.202951	0.00559505	0.0384336
100009055	100004509	-0.0326175	0.722467	0.86869
100009055	100004523	0.0783935	0.288838	0.541611
100009055	100004541	0.0748859	0.312352	0.5654
100009055	100004542	0.108317	0.142213	0.356983
100009055	100004561	-0.0219592	0.773005	0.895782
100009055	100004575	0.0899986	0.228255	0.473792
100009055	100004601	-0.0902588	0.376773	0.626022
100009055	100004634	-0.00224426	0.980345	0.991885
100009055	100004635	0.149816	0.0418096	0.161938
100009055	100005350	0.225471	0.00203015	0.0176858
100009055	100005372	-0.0314204	0.673706	0.840682
100009055	100005373	0.0538228	0.466837	0.701139
100009055	100005383	0.118432	0.108365	0.301223
100009055	100005384	0.126688	0.0857253	0.259961
100009055	100005389	0.089491	0.305658	0.558796
100009055	100005402	-0.0923473	0.26103	0.511587
100009055	100005418	-0.0530306	0.47343	0.706416
100009055	100005463	-0.209789	0.023197	0.108012
100009055	100005466	0.0320212	0.665237	0.835916
100009055	100005716	0.0552519	0.455073	0.6922
100009055	100005717	0.325392	2.00258e-05	0.000393031
100009055	100005814	-0.0728983	0.361151	0.611752
100009055	100005850	0.121111	0.10436	0.294163
100009055	100005864	0.0829601	0.275063	0.526808
100009055	100005946	0.358463	1.58841e-06	4.29537e-05
100009055	100005972	0.14261	0.0927899	0.27343
100009055	100005977	0.0481368	0.634365	0.817198
100009055	100005985	0.227476	0.0018459	0.0164311
100009055	100005986	0.103895	0.159322	0.382496
100009055	100005996	-0.271603	0.000191897	0.00264151
100009055	100005998	-0.187851	0.0113298	0.064805
100009055	100006005	0.242814	0.00089669	0.00927895
100009055	100006051	-0.0874872	0.236349	0.483314
100009055	100006056	0.0693725	0.350743	0.602109
100009055	100006082	-0.117808	0.11025	0.304571
100009055	100006092	0.154938	0.066579	0.22085
100009055	100006098	0.133511	0.0715764	0.231552
100009055	100006105	0.149259	0.0612394	0.209006
100009055	100006106	0.0157331	0.872217	0.944195
100009055	100006108	0.0660178	0.398069	0.645029
100009055	100006115	0.146861	0.0460624	0.172953
100009055	100006116	-0.154056	0.0972372	0.281531
100009055	100006121	0.0545422	0.544127	0.758047
100009055	100006125	-0.0334258	0.736229	0.876435
100009055	100006126	0.131825	0.134901	0.345473
100009055	100006129	0.240443	0.00122555	0.0118886
100009055	100006171	0.0514014	0.539213	0.754637
100009055	100006173	-0.184324	0.0244277	0.112041
100009055	100006184	0.0996897	0.266727	0.517755
100009055	100006190	0.0493679	0.568164	0.774467
100009055	100006191	-0.0951403	0.238967	0.486439
100009055	100006260	0.0838743	0.257647	0.507751
100009055	100006282	0.102777	0.266016	0.516957
100009055	100006290	0.170915	0.0200145	0.0973448
100009055	100006292	-0.0902316	0.221913	0.465975
100009055	100006293	-0.0381441	0.607201	0.799826
100009055	100006294	0.351442	9.33732e-07	2.67709e-05
100009055	100006295	0.0426898	0.563958	0.77162
100009055	100006296	-0.0788181	0.286227	0.538758
100009055	100006298	0.224542	0.00212103	0.0182977
100009055	100006314	0.101014	0.171272	0.399597
100009055	100006361	-0.0659983	0.372091	0.621747
100009055	100006367	-0.00084341	0.990909	0.996176
100009055	100006369	0.27387	0.00450062	0.0326117
100009055	100006370	-0.2491	0.000628015	0.00696678
100009055	100006375	0.0748895	0.321846	0.574806
100009055	100006376	0.0805942	0.402601	0.649037
100009055	100006378	0.27405	0.00114362	0.0112524
100009055	100006379	0.18103	0.0136634	0.074236
100009055	100006430	0.340668	2.08632e-06	5.46617e-05
100009055	100006435	0.223446	0.00229638	0.0194667
100009055	100006438	0.189479	0.00978967	0.0581994
100009055	100006614	-0.0265474	0.720557	0.86769
100009055	100006619	0.0472894	0.625339	0.811469
100009055	100006620	0.0553008	0.505877	0.730797
100009055	100006627	-0.0463966	0.646679	0.824676
100009055	100006641	0.0669459	0.36525	0.615522
100009055	100006642	-0.0571148	0.458087	0.694501
100009055	100006644	-0.151153	0.0621729	0.211157
100009055	100006726	-0.0655548	0.37532	0.62466
100009055	100008903	0.174504	0.0175163	0.088603
100009055	100008904	0.447278	1.73968e-10	1.06793e-08
100009055	100008914	0.479612	4.94492e-12	3.8893e-10
100009055	100008915	0.33428	3.31343e-06	8.21431e-05
100009055	100008916	0.402502	1.35026e-08	5.87182e-07
100009055	100008919	0.0213021	0.775922	0.897265
100009055	100008920	0.0159679	0.829199	0.923737
100009055	100008921	0.460473	4.25532e-11	2.88554e-09
100009055	100008928	0.167895	0.0223488	0.105242
100009055	100008930	-0.127391	0.0839869	0.256576
100009055	100008934	-0.10163	0.228791	0.474423
100009055	100008954	-0.0465373	0.529332	0.747805
100009055	100008955	0.290124	6.17913e-05	0.00102664
100009055	100008956	0.0480782	0.515771	0.73793
100009055	100008957	-0.0806338	0.275237	0.526989
100009055	100008976	0.670664	1.58155e-25	5.19659e-23
100009055	100008977	0.480765	4.32519e-12	3.43615e-10
100009055	100008980	0.434396	6.49796e-10	3.63139e-08
100009055	100008984	0.40982	6.9208e-09	3.18729e-07
100009055	100008985	0.568828	2.9925e-17	4.5301e-15
100009055	100008990	0.509719	1.26198e-13	1.24877e-11
100009055	100008991	0.457909	6.34006e-11	4.17441e-09
100009055	100008992	0.595967	3.58574e-19	6.60666e-17
100009055	100008993	0.458108	5.50159e-11	3.6609e-09
100009055	100008994	0.431813	8.40785e-10	4.60682e-08
100009055	100008998	0.403298	1.25655e-08	5.49462e-07
100009055	100008999	-0.0414029	0.575777	0.77943
100009055	100009002	0.0908381	0.218809	0.462164
100009055	100009005	0.0528903	0.474602	0.707285
100009055	100009007	-0.319368	9.37833e-06	0.000204539
100009055	100009009	-0.277499	0.000131201	0.00193167
100009055	100009014	0.0824609	0.26447	0.515384
100009055	100009025	0.201797	0.00587774	0.0398476
100009055	100009026	0.347246	1.28159e-06	3.55069e-05
100009055	100009027	0.209018	0.00429978	0.0315107
100009055	100009028	0.306043	2.39046e-05	0.000458569
100009055	100009030	-0.0464027	0.530525	0.748549
100009055	100009038	0.170801	0.0200984	0.09764
100009055	100009042	0.0136705	0.875895	0.945942
100009055	100009045	0.0266661	0.78918	0.904159
100009055	100009052	0.958501	1.38622e-100	5.92121e-96
100009066	35	-0.025376	0.741076	0.878943
100009066	50	-0.0341147	0.652146	0.828022
100009066	55	0.0894851	0.236229	0.483195
100009066	62	-0.0697732	0.412692	0.657658
100009066	93	0.28637	0.000111476	0.00168461
100009066	98	0.0204636	0.786891	0.90293
100009066	111	0.0335131	0.65789	0.83148
100009066	112	-0.0440998	0.560003	0.768932
100009066	117	0.0889759	0.33591	0.588141
100009066	132	0.0442686	0.558501	0.767939
100009066	136	0.112633	0.136663	0.348271
100009066	143	0.146046	0.0573863	0.200257
100009066	144	0.0950814	0.250344	0.499523
100009066	158	0.0397771	0.599126	0.79462
100009066	171	-0.00218357	0.976988	0.990529
100009066	179	0.0365986	0.652258	0.828072
100009066	180	-0.118583	0.115945	0.314349
100009066	181	0.0753817	0.318666	0.571706
100009066	182	-0.110535	0.143017	0.3581
100009066	189	0.197659	0.00836122	0.0518408
100009066	192	0.203303	0.00664735	0.0436926
100009066	194	0.0947893	0.209485	0.450523
100009066	197	0.139692	0.0644444	0.216226
100009066	207	0.0599345	0.428105	0.670451
100009066	208	-0.0556071	0.531372	0.749133
100009066	209	0.0614104	0.416797	0.661094
100009066	212	0.0606877	0.429039	0.671316
100009066	213	-0.0166051	0.826365	0.922398
100009066	229	-0.0552903	0.464817	0.699643
100009066	231	-0.024913	0.742043	0.879523
100009066	234	0.0341385	0.65192	0.827916
100009066	235	0.133646	0.0850974	0.25876
100009066	240	0.262017	0.000426746	0.00508558
100009066	241	0.145709	0.0564929	0.198151
100009066	244	-0.0622167	0.413389	0.658262
100009066	250	-0.0619925	0.412386	0.657395
100009066	252	0.0155728	0.837004	0.927535
100009066	254	-0.100215	0.184454	0.417835
100009066	266	0.312031	2.35837e-05	0.000453244
100009066	267	-0.0644033	0.394412	0.641811
100009066	272	0.0470244	0.56771	0.774189
100009066	273	0.0598745	0.429893	0.672033
100009066	275	0.101853	0.177345	0.407927
100009066	278	0.106817	0.157041	0.37924
100009066	279	0.17936	0.016907	0.0864292
100009066	297	0.0412562	0.585601	0.785816
100009066	302	-0.0242212	0.758919	0.888448
100009066	310	0.23987	0.00130113	0.0124634
100009066	313	0.0310179	0.681922	0.84555
100009066	327	0.177286	0.0219048	0.103764
100009066	330	0.0668271	0.376823	0.62603
100009066	331	0.184199	0.0141168	0.0760101
100009066	338	-0.0174296	0.81789	0.918346
100009066	339	-0.031545	0.678571	0.843513
100009066	340	-0.00465712	0.950945	0.979557
100009066	342	0.124091	0.0998474	0.286212
100009066	344	0.15278	0.0423419	0.163333
100009066	355	-0.0143912	0.849218	0.933421
100009066	356	0.080212	0.288553	0.541317
100009066	358	-0.0173916	0.818792	0.918739
100009066	361	-0.0204006	0.803001	0.910893
100009066	362	-0.0395332	0.606627	0.799473
100009066	363	0.015787	0.834794	0.926484
100009066	376	0.267226	0.0003236	0.00405642
100009066	381	0.224955	0.00260984	0.0215016
100009066	391	0.166289	0.0269614	0.119959
100009066	397	0.231696	0.00191561	0.0169121
100009066	407	0.0273866	0.717471	0.866033
100009066	409	0.0338594	0.654582	0.829534
100009066	415	0.00688752	0.927712	0.969695
100009066	418	-0.128099	0.100021	0.286468
100009066	424	0.0167241	0.82514	0.921853
100009066	432	0.0134647	0.859222	0.938114
100009066	439	0.0250061	0.741114	0.87897
100009066	444	0.094324	0.21174	0.453273
100009066	445	0.181169	0.0158121	0.0824001
100009066	452	0.00188709	0.980112	0.991775
100009066	460	0.0421154	0.577811	0.780656
100009066	461	0.0488608	0.518389	0.739812
100009066	466	0.0286133	0.706196	0.859654
100009066	480	0.142207	0.0590072	0.203963
100009066	482	0.237994	0.00142359	0.0133774
100009066	491	-0.0122968	0.873923	0.944953
100009066	498	0.34493	2.58152e-06	6.59309e-05
100009066	500	0.0800218	0.305428	0.558575
100009066	501	-0.0372894	0.622182	0.80944
100009066	503	-0.0876197	0.246181	0.494781
100009066	504	-0.0328168	0.666373	0.836537
100009066	512	-0.0868211	0.250528	0.499706
100009066	519	0.0556561	0.461865	0.69739
100009066	533	0.103688	0.169625	0.397334
100009066	535	-0.0445673	0.555847	0.76623
100009066	537	0.0276268	0.7151	0.864742
100009066	561	0.190295	0.0111808	0.0641455
100009066	563	-0.117027	0.120841	0.322625
100009066	564	0.0386312	0.609699	0.801437
100009066	565	0.221153	0.00309526	0.0245181
100009066	566	0.219428	0.00334125	0.0259934
100009066	572	0.0488954	0.518092	0.739646
100009066	796	0.0906295	0.231606	0.477809
100009066	798	-0.121974	0.137035	0.348879
100009066	799	-0.104452	0.166486	0.392807
100009066	800	0.0718002	0.342266	0.594106
100009066	803	-0.0229718	0.761513	0.889782
100009066	806	-0.043219	0.567874	0.774301
100009066	811	0.190602	0.0110482	0.0636005
100009066	815	0.150493	0.0455657	0.171669
100009066	821	0.027432	0.717022	0.865783
100009066	823	0.210873	0.00484202	0.0344605
100009066	825	-0.142063	0.06	0.206186
100009066	826	0.140058	0.1026	0.29112
100009066	827	-0.0688118	0.394894	0.642214
100009066	828	0.0982387	0.238129	0.485443
100009066	849	0.074687	0.330191	0.582676
100009066	878	0.0668596	0.37659	0.625846
100009066	880	-0.0698402	0.371257	0.620995
100009066	881	-0.13713	0.0790224	0.246711
100009066	888	0.133674	0.0760993	0.24086
100009066	891	0.0242313	0.748863	0.883141
100009066	892	0.00621743	0.934542	0.972587
100009066	893	0.1025	0.174594	0.403984
100009066	913	-0.0789006	0.296534	0.549569
100009066	917	-0.0149928	0.842995	0.930387
100009066	922	0.128957	0.153457	0.373932
100009066	923	0.0601182	0.478852	0.710524
100009066	925	-0.0375924	0.619354	0.807561
100009066	926	0.0602721	0.425503	0.668407
100009066	932	0.122429	0.106514	0.297956
100009066	935	0.0422595	0.611298	0.80244
100009066	980	0.0556323	0.462056	0.697528
100009066	1001	0.209787	0.00507061	0.0356855
100009066	1002	-0.0311218	0.680915	0.844912
100009066	1004	0.0877971	0.245222	0.493689
100009066	1021	-0.0527583	0.485542	0.715573
100009066	1022	0.00566146	0.940554	0.975156
100009066	1023	0.135007	0.0731917	0.234894
100009066	1024	0.23739	0.00146518	0.013687
100009066	1025	0.0866999	0.251193	0.500483
100009066	1026	-0.0574306	0.447686	0.686249
100009066	1052	-0.160166	0.0332091	0.138537
100009066	1053	0.0783552	0.299896	0.553037
100009066	1082	0.141047	0.0611262	0.208763
100009066	1083	-0.170747	0.0230711	0.107623
100009066	1084	0.199003	0.00792093	0.0498061
100009066	1087	0.0216474	0.774884	0.896777
100009066	1090	-0.0698373	0.355658	0.606496
100009066	1094	-0.105512	0.1622	0.386708
100009066	1102	0.18918	0.0116735	0.0662614
100009066	1105	0.292615	7.74137e-05	0.00124033
100009066	1110	0.0487613	0.519242	0.740441
100009066	1111	0.0860312	0.254881	0.504627
100009066	1113	0.205762	0.00600427	0.0404806
100009066	1114	-0.00811967	0.914582	0.963644
100009066	1124	-0.117932	0.117975	0.317744
100009066	1125	0.152526	0.069969	0.228133
100009066	1128	-0.021695	0.774402	0.89651
100009066	1134	0.119904	0.111913	0.307491
100009066	1135	-0.0134295	0.859587	0.938314
100009066	1136	0.00336114	0.964891	0.985434
100009066	1137	0.00987691	0.89619	0.955254
100009066	1140	-0.169463	0.0241381	0.111092
100009066	1143	0.0788335	0.296946	0.549985
100009066	1162	0.0691924	0.360128	0.610803
100009066	1215	0.112765	0.162412	0.38701
100009066	1221	0.0311975	0.680181	0.844456
100009066	1224	0.144018	0.0558196	0.19654
100009066	1231	-0.127127	0.0917604	0.271557
100009066	1235	0.0963345	0.20212	0.441189
100009066	1239	0.00935103	0.901688	0.957648
100009066	1242	0.0256748	0.734447	0.875413
100009066	1254	0.0481207	0.524752	0.744532
100009066	1256	0.0893964	0.236696	0.483749
100009066	1258	0.0521384	0.539205	0.754631
100009066	1268	0.258189	0.000521117	0.00598788
100009066	1342	-0.209027	0.00523615	0.0365662
100009066	1442	0.0848518	0.261477	0.51206
100009066	1488	0.103925	0.301023	0.554134
100009066	1489	0.121416	0.10743	0.299563
100009066	1518	0.220588	0.00317395	0.0250042
100009066	1526	0.546177	3.75494e-15	4.48438e-13
100009066	1528	0.507871	6.26592e-13	5.62778e-11
100009066	1537	0.387835	9.63371e-08	3.51236e-06
100009066	1538	-0.0299791	0.692024	0.851306
100009066	1539	0.69157	1.63662e-26	5.71065e-24
100009066	1547	0.199085	0.00789471	0.0496841
100009066	1628	0.139338	0.0699557	0.228103
100009066	1629	0.145206	0.0723643	0.23318
100009066	1648	0.117431	0.12062	0.322255
100009066	1869	0.0116003	0.878553	0.947214
100009066	2029	0.0326799	0.665877	0.836261
100009066	2050	0.200137	0.00756562	0.0481496
100009066	2051	-0.0678983	0.369204	0.619145
100009066	2054	-0.00219655	0.976852	0.990471
100009066	100000007	0.153956	0.0407616	0.159202
100009066	100000008	0.0194746	0.796961	0.90796
100009066	100000010	0.0619244	0.422432	0.66587
100009066	100000011	-0.105142	0.219707	0.463267
100009066	100000014	0.10282	0.173244	0.402171
100009066	100000015	0.162419	0.0338012	0.1402
100009066	100000016	0.149176	0.0841994	0.25702
100009066	100000036	0.19392	0.00970256	0.0578138
100009066	100000039	-0.0108096	0.88645	0.950821
100009066	100000042	0.206411	0.00584399	0.0396913
100009066	100000054	0.153843	0.0409108	0.159555
100009066	100000096	0.108426	0.152026	0.371686
100009066	100000257	0.0627153	0.406947	0.65273
100009066	100000258	0.0755274	0.471809	0.705092
100009066	100000263	0.0382979	0.612789	0.803393
100009066	100000265	-0.060192	0.426119	0.668875
100009066	100000269	0.230753	0.00200141	0.0174871
100009066	100000276	-0.0525614	0.487174	0.716853
100009066	100000282	0.045952	0.544781	0.758497
100009066	100000285	0.0205383	0.82829	0.923289
100009066	100000295	0.108738	0.245272	0.493753
100009066	100000406	0.209904	0.00504557	0.0355552
100009066	100000409	0.00348212	0.966039	0.9859
100009066	100000436	-0.157583	0.103358	0.292403
100009066	100000437	0.17168	0.0227088	0.106434
100009066	100000442	0.213137	0.00462656	0.0332974
100009066	100000445	0.104703	0.165464	0.391318
100009066	100000453	0.108804	0.159091	0.382153
100009066	100000463	0.31484	1.97187e-05	0.000387968
100009066	100000467	0.0134455	0.85902	0.938002
100009066	100000487	0.160168	0.0805534	0.249755
100009066	100000491	0.131015	0.0821767	0.253052
100009066	100000551	0.150722	0.0452334	0.170832
100009066	100000580	-0.0494581	0.513282	0.736109
100009066	100000616	0.373316	3.09283e-07	9.99025e-06
100009066	100000626	0.129761	0.0851761	0.258885
100009066	100000630	-0.118188	0.132946	0.342267
100009066	100000639	-0.0613584	0.417192	0.661428
100009066	100000656	0.139625	0.0638083	0.214865
100009066	100000657	0.279739	0.000162672	0.00230538
100009066	100000665	0.0187973	0.803878	0.911293
100009066	100000672	0.553053	1.43831e-15	1.81231e-13
100009066	100000706	0.144025	0.0572309	0.199909
100009066	100000707	0.0551769	0.468303	0.702307
100009066	100000708	0.0215652	0.775716	0.897154
100009066	100000711	0.0467423	0.58069	0.782528
100009066	100000715	0.10583	0.191456	0.427146
100009066	100000743	0.140047	0.0630023	0.213079
100009066	100000765	0.0710701	0.484526	0.714791
100009066	100000773	-0.147444	0.0501795	0.183115
100009066	100000774	0.105534	0.162114	0.386568
100009066	100000776	0.283269	0.000133185	0.00195575
100009066	100000781	0.139681	0.0637003	0.214647
100009066	100000784	-0.0337064	0.682187	0.845679
100009066	100000787	-0.0673377	0.375933	0.625212
100009066	100000792	-0.0933718	0.216409	0.459154
100009066	100000802	0.111591	0.139213	0.3523
100009066	100000808	0.18621	0.0207647	0.0999029
100009066	100000827	0.0715881	0.343697	0.595432
100009066	100000840	-0.268519	0.00034032	0.00422886
100009066	100000841	-0.255096	0.00061105	0.00681337
100009066	100000846	0.124748	0.102996	0.291825
100009066	100000856	-0.035807	0.6361	0.818247
100009066	100000863	0.0580366	0.442902	0.682487
100009066	100000900	-0.0431887	0.568146	0.774465
100009066	100000924	0.176358	0.0188692	0.0933515
100009066	100000936	0.186179	0.0130966	0.0719913
100009066	100000943	0.02902	0.748012	0.882691
100009066	100000961	-0.0806448	0.285951	0.53845
100009066	100000963	0.143051	0.0575038	0.200533
100009066	100000997	-0.0897275	0.234957	0.481656
100009066	100001002	0.116976	0.121007	0.322899
100009066	100001006	-0.186809	0.012786	0.0707674
100009066	100001007	0.213288	0.00436662	0.0318809
100009066	100001022	-0.199012	0.0079182	0.0497932
100009066	100001026	0.172398	0.0361497	0.146779
100009066	100001034	0.18364	0.0144167	0.0771735
100009066	100001040	-0.0304531	0.687408	0.848741
100009066	100001048	0.0657859	0.392618	0.640202
100009066	100001051	0.152434	0.0428172	0.1646
100009066	100001054	0.162408	0.0307917	0.131491
100009066	100001055	0.137387	0.0698256	0.227839
100009066	100001064	0.0706911	0.396503	0.643636
100009066	100001073	0.0346709	0.646855	0.824772
100009066	100001083	0.0479296	0.545999	0.759344
100009066	100001086	0.0456314	0.58707	0.786756
100009066	100001092	0.021563	0.775738	0.897154
100009066	100001102	-0.0616593	0.414908	0.659603
100009066	100001104	0.104394	0.166724	0.393134
100009066	100001106	0.217391	0.00839474	0.0520014
100009066	100001108	0.190156	0.0122146	0.0684612
100009066	100001112	-0.00876456	0.907826	0.960554
100009066	100001121	0.0628885	0.405651	0.651588
100009066	100001125	-0.0819132	0.371753	0.621427
100009066	100001126	0.223128	0.00291414	0.0234106
100009066	100001145	-0.0812264	0.301155	0.554266
100009066	100001148	0.0730514	0.39978	0.646557
100009066	100001149	0.134044	0.144399	0.360184
100009066	100001150	0.097304	0.206831	0.447147
100009066	100001151	0.0887951	0.392162	0.639786
100009066	100001162	0.197878	0.00828817	0.0515037
100009066	100001167	0.086925	0.24996	0.499104
100009066	100001170	0.111321	0.14018	0.353748
100009066	100001178	-0.0302129	0.689746	0.850098
100009066	100001181	-0.00329965	0.96676	0.986179
100009066	100001182	-0.0924543	0.220978	0.464834
100009066	100001193	-0.0262612	0.728616	0.872246
100009066	100001195	-0.0117893	0.879809	0.947794
100009066	100001197	-0.132193	0.0794367	0.247553
100009066	100001198	0.00176157	0.981435	0.992375
100009066	100001207	0.0109857	0.888284	0.95169
100009066	100001208	0.0496305	0.525426	0.745003
100009066	100001211	-0.0220177	0.77306	0.89581
100009066	100001212	-0.0357789	0.636366	0.818407
100009066	100001229	0.120408	0.167423	0.39419
100009066	100001232	0.0191809	0.806818	0.912853
100009066	100001247	0.135749	0.0716121	0.231629
100009066	100001251	0.127236	0.0914821	0.270998
100009066	100001253	-0.0445002	0.556443	0.766612
100009066	100001254	0.355047	1.24054e-06	3.44946e-05
100009066	100001256	0.137002	0.0690086	0.226132
100009066	100001257	0.105407	0.213513	0.455391
100009066	100001263	0.505278	7.36956e-13	6.52978e-11
100009066	100001266	-0.0213855	0.777535	0.898059
100009066	100001267	-0.114218	0.142844	0.357846
100009066	100001270	0.229331	0.00213731	0.018409
100009066	100001271	0.334192	5.46688e-06	0.000127832
100009066	100001272	0.39774	4.20628e-08	1.65569e-06
100009066	100001274	0.0450823	0.551286	0.762995
100009066	100001276	0.229352	0.00213518	0.0183922
100009066	100001277	0.0160511	0.832071	0.925116
100009066	100001278	0.03123	0.679867	0.844247
100009066	100001279	-0.028816	0.731712	0.8739
100009066	100001287	0.0679914	0.368547	0.618538
100009066	100001293	0.0198481	0.793734	0.906318
100009066	100001294	0.0702961	0.352499	0.603652
100009066	100001295	0.178499	0.0177762	0.0895416
100009066	100001296	-0.0522303	0.489926	0.718947
100009066	100001300	0.260165	0.000470238	0.00550255
100009066	100001310	0.147332	0.0729624	0.234432
100009066	100001313	0.0951529	0.207735	0.44828
100009066	100001314	0.0174837	0.817334	0.918066
100009066	100001315	-0.0812291	0.282463	0.534737
100009066	100001320	0.196207	0.00886119	0.0541191
100009066	100001322	-0.181228	0.0485572	0.17918
100009066	100001323	-0.0412198	0.618893	0.807249
100009066	100001324	-0.230815	0.0115529	0.0657479
100009066	100001334	0.0453002	0.597786	0.793827
100009066	100001335	-0.0416825	0.581729	0.78318
100009066	100001337	0.0055141	0.941933	0.975729
100009066	100001359	-0.0599994	0.427603	0.670053
100009066	100001386	0.0913793	0.234572	0.481229
100009066	100001391	0.261535	0.000437703	0.0051914
100009066	100001392	0.138919	0.0651744	0.2178
100009066	100001393	0.167598	0.0257645	0.116299
100009066	100001395	0.142146	0.0591164	0.204192
100009066	100001396	0.0879089	0.276726	0.528635
100009066	100001397	0.0217341	0.792477	0.905773
100009066	100001398	0.0158719	0.872329	0.944254
100009066	100001399	0.213643	0.00542532	0.0375701
100009066	100001400	0.184413	0.0140031	0.0755737
100009066	100001402	0.225282	0.00789255	0.0496752
100009066	100001403	0.238666	0.00166866	0.0151655
100009066	100001404	0.207237	0.0385622	0.153311
100009066	100001405	0.103497	0.17667	0.406937
100009066	100001409	0.00867027	0.911454	0.962262
100009066	100001412	-0.00641869	0.932428	0.971704
100009066	100001413	0.0680027	0.371226	0.620968
100009066	100001415	0.0828479	0.27295	0.524495
100009066	100001416	0.139605	0.0638457	0.21495
100009066	100001417	0.0701208	0.353704	0.604653
100009066	100001423	0.125171	0.0969089	0.280967
100009066	100001425	0.00543836	0.942729	0.976048
100009066	100001426	-0.0016108	0.983219	0.993118
100009066	100001433	-0.0296508	0.732816	0.874505
100009066	100001437	-0.220452	0.00319322	0.0251161
100009066	100001445	0.199121	0.0101137	0.0596116
100009066	100001446	-0.00878621	0.9076	0.960473
100009066	100001452	0.125672	0.100449	0.287233
100009066	100001454	-0.119496	0.143896	0.359452
100009066	100001456	0.125788	0.0952616	0.277918
100009066	100001461	0.364528	6.0983e-07	1.83496e-05
100009066	100001462	0.397339	4.75559e-08	1.85052e-06
100009066	100001466	0.118513	0.188057	0.422612
100009066	100001467	-0.0977759	0.311793	0.564821
100009066	100001468	0.130782	0.0827267	0.254149
100009066	100001485	0.296941	5.98352e-05	0.000999258
100009066	100001501	0.142077	0.0592414	0.204459
100009066	100001509	0.20072	0.00791498	0.0497772
100009066	100001510	-0.149078	0.0476611	0.176967
100009066	100001511	0.42847	2.68968e-09	1.34099e-07
100009066	100001526	0.0554323	0.574358	0.778538
100009066	100001540	0.116469	0.122636	0.325591
100009066	100001541	0.208289	0.00540158	0.0374507
100009066	100001550	0.0171006	0.821268	0.919965
100009066	100001551	0.122875	0.103241	0.292224
100009066	100001562	0.389106	8.6755e-08	3.19919e-06
100009066	100001567	0.508174	5.18826e-13	4.71606e-11
100009066	100001569	0.4713	3.57252e-11	2.45666e-09
100009066	100001570	0.271455	0.000257432	0.0033659
100009066	100001571	0.243536	0.00108925	0.0108282
100009066	100001577	0.0656291	0.423348	0.666616
100009066	100001579	-0.011091	0.883515	0.949442
100009066	100001580	-0.0244984	0.748305	0.882827
100009066	100001586	0.171297	0.0242337	0.111405
100009066	100001590	0.140226	0.0673557	0.222537
100009066	100001593	0.126995	0.0921008	0.272174
100009066	100001594	0.168884	0.0250485	0.114032
100009066	100001597	0.0760722	0.322707	0.575648
100009066	100001604	0.127703	0.096011	0.279328
100009066	100001605	0.0917141	0.224712	0.469417
100009066	100001606	0.354694	1.27319e-06	3.5293e-05
100009066	100001609	-0.0607135	0.422114	0.66561
100009066	100001612	-0.0281214	0.716652	0.865568
100009066	100001613	-0.0108161	0.886382	0.950794
100009066	100001614	-0.0153412	0.839395	0.928663
100009066	100001615	-0.0696253	0.357124	0.607937
100009066	100001617	0.0407456	0.626544	0.812217
100009066	100001619	0.127722	0.102082	0.290217
100009066	100001620	0.140928	0.0613471	0.209262
100009066	100001624	0.0154927	0.854801	0.936081
100009066	100001635	0.0764927	0.337896	0.590056
100009066	100001654	0.116558	0.12235	0.325139
100009066	100001655	0.438052	7.71577e-09	3.52804e-07
100009066	100001657	0.0131101	0.862502	0.939714
100009066	100001658	-0.0154355	0.840722	0.929308
100009066	100001662	0.0725901	0.336968	0.589165
100009066	100001664	0.195187	0.036579	0.147968
100009066	100001668	0.14425	0.0554225	0.195604
100009066	100001723	0.115321	0.147755	0.365254
100009066	100001730	0.0108724	0.885795	0.950544
100009066	100001731	0.192	0.0319482	0.134886
100009066	100001733	-0.134948	0.0758341	0.240307
100009066	100001734	0.0579825	0.443328	0.682815
100009066	100001739	0.07855	0.298692	0.551798
100009066	100001740	0.159249	0.0342439	0.141485
100009066	100001743	-0.041267	0.585503	0.785729
100009066	100001755	0.247953	0.000876156	0.00911301
100009066	100001756	0.196271	0.00944184	0.0566887
100009066	100001757	0.0110893	0.885876	0.950571
100009066	100001765	0.0986523	0.258589	0.508852
100009066	100001767	0.175455	0.0205735	0.0992341
100009066	100001768	-0.00485722	0.96274	0.984562
100009066	100001777	0.477835	1.74992e-11	1.26852e-09
100009066	100001778	0.108568	0.150313	0.369046
100009066	100001806	0.150304	0.09431	0.276142
100009066	100001810	-0.0289577	0.702011	0.857087
100009066	100001843	0.138589	0.0689988	0.226112
100009066	100001851	0.0244023	0.74715	0.882204
100009066	100001856	0.48346	9.35349e-12	7.04954e-10
100009066	100001868	0.16807	0.0270814	0.120324
100009066	100001869	0.146933	0.050989	0.185123
100009066	100001870	0.401817	2.96687e-08	1.20521e-06
100009066	100001872	-0.0740353	0.36791	0.617933
100009066	100001876	0.0328314	0.664422	0.835447
100009066	100001882	0.208587	0.00546737	0.0377796
100009066	100001925	0.209397	0.0151733	0.0800389
100009066	100001948	0.0308651	0.684265	0.846885
100009066	100001950	-0.209287	0.00530904	0.0369511
100009066	100001951	0.0335677	0.683424	0.846452
100009066	100001956	-0.122583	0.104069	0.293663
100009066	100001977	-0.118854	0.11511	0.312919
100009066	100001987	0.240738	0.00124782	0.0120539
100009066	100001988	-0.106695	0.159919	0.383392
100009066	100001989	-0.0171136	0.821135	0.919898
100009066	100001990	-0.0404101	0.593321	0.790973
100009066	100001992	0.227716	0.00230175	0.0195035
100009066	100001993	-0.00398842	0.957982	0.982561
100009066	100001994	0.0137853	0.855496	0.936439
100009066	100001999	-0.096434	0.201652	0.440549
100009066	100002003	-0.13133	0.101105	0.288439
100009066	100002008	0.0270113	0.726601	0.871054
100009066	100002009	-0.166817	0.0264731	0.118482
100009066	100002014	-0.177386	0.0181761	0.0909209
100009066	100002015	-0.0410963	0.675748	0.841926
100009066	100002017	0.164706	0.0621467	0.2111
100009066	100002018	0.101598	0.179687	0.411282
100009066	100002021	-0.00634315	0.934376	0.972523
100009066	100002024	0.192414	0.0114466	0.0653094
100009066	100002026	-0.0532446	0.482783	0.713508
100009066	100002027	-0.047352	0.532582	0.749974
100009066	100002028	0.0538274	0.476732	0.708943
100009066	100002029	0.176076	0.0410743	0.160012
100009066	100002049	-0.057111	0.590776	0.789234
100009066	100002067	-0.14399	0.055868	0.19666
100009066	100002070	0.125944	0.094849	0.277146
100009066	100002094	0.133507	0.0799249	0.248522
100009066	100002102	0.0288088	0.705095	0.858941
100009066	100002103	-0.0247074	0.744098	0.880624
100009066	100002106	0.0535006	0.479415	0.710939
100009066	100002107	0.116452	0.122692	0.32569
100009066	100002113	0.199294	0.0271098	0.120407
100009066	100002122	0.127562	0.092517	0.272924
100009066	100002126	0.00836421	0.912019	0.962541
100009066	100002128	0.0704142	0.36297	0.613415
100009066	100002129	-0.0517088	0.494276	0.722194
100009066	100002137	0.154904	0.0983292	0.283503
100009066	100002152	0.0193536	0.799901	0.909479
100009066	100002154	0.105318	0.162981	0.387805
100009066	100002167	-0.0335997	0.657062	0.831007
100009066	100002185	0.0480782	0.534773	0.751538
100009066	100002196	0.0864056	0.252811	0.502276
100009066	100002199	-0.100579	0.184114	0.417364
100009066	100002227	0.252305	0.0146935	0.0782328
100009066	100002241	0.123714	0.162468	0.3871
100009066	100002253	0.0907332	0.255361	0.505145
100009066	100002259	-0.109293	0.147592	0.365008
100009066	100002284	0.0127551	0.866189	0.941428
100009066	100002356	0.0300744	0.691096	0.850832
100009066	100002367	0.108278	0.151412	0.370692
100009066	100002376	-0.00302231	0.971019	0.987959
100009066	100002397	-0.0344718	0.648747	0.825964
100009066	100002417	0.0602396	0.425752	0.668589
100009066	100002458	0.0517066	0.494294	0.722203
100009066	100002462	0.0221668	0.769632	0.893893
100009066	100002466	0.284766	0.000122251	0.00182028
100009066	100002488	-0.061484	0.416238	0.660655
100009066	100002500	0.213462	0.00444697	0.0323139
100009066	100002514	0.100409	0.18741	0.421827
100009066	100002528	0.0759682	0.314905	0.567963
100009066	100002537	-0.0157784	0.834883	0.926535
100009066	100002544	0.227492	0.00845278	0.0522662
100009066	100002613	0.124912	0.105631	0.296389
100009066	100002749	-0.0806556	0.285886	0.538368
100009066	100002761	0.0379845	0.624958	0.811194
100009066	100002769	0.0520896	0.491097	0.719847
100009066	100002784	0.0625162	0.408441	0.654043
100009066	100002796	-0.212267	0.00456231	0.0329446
100009066	100002825	0.116007	0.265519	0.516429
100009066	100002873	0.19827	0.0111776	0.0641337
100009066	100002875	0.260598	0.000459724	0.00540283
100009066	100002911	0.0533686	0.480502	0.711771
100009066	100002927	-0.196489	0.00876231	0.0536904
100009066	100002945	0.0622694	0.41435	0.659148
100009066	100002951	-0.00592311	0.937634	0.973925
100009066	100002952	0.139082	0.064858	0.217143
100009066	100002953	0.141653	0.0600116	0.206208
100009066	100002989	0.304639	3.74514e-05	0.000670465
100009066	100002990	0.315481	1.89252e-05	0.0003746
100009066	100003000	0.101266	0.179866	0.411551
100009066	100003001	0.11814	0.117325	0.316636
100009066	100003119	-0.0334378	0.664165	0.8353
100009066	100003151	-0.0753623	0.318791	0.571818
100009066	100003169	-0.0546688	0.484203	0.71454
100009066	100003179	-0.106975	0.156424	0.378303
100009066	100003183	-0.0595765	0.505829	0.730765
100009066	100003185	-0.0830652	0.318873	0.571883
100009066	100003210	-0.222698	0.0136823	0.0743077
100009066	100003240	0.0232569	0.760663	0.889338
100009066	100003258	0.161175	0.0321025	0.135329
100009066	100003260	0.0228639	0.790857	0.904942
100009066	100003271	-0.0860312	0.254881	0.504627
100009066	100003397	0.082837	0.273012	0.524574
100009066	100003415	0.197423	0.0084407	0.0522091
100009066	100003432	0.235512	0.0215891	0.102703
100009066	100003434	0.0142343	0.866007	0.941333
100009066	100003470	-0.192126	0.0104111	0.0608903
100009066	100003473	-0.0561865	0.559881	0.768859
100009066	100003589	-0.193508	0.0447915	0.169719
100009066	100003641	-0.0556485	0.485988	0.715922
100009066	100003674	0.180498	0.0347991	0.143024
100009066	100003686	0.152526	0.0504894	0.183868
100009066	100003695	0.127751	0.0901668	0.268463
100009066	100003696	0.255472	0.00585866	0.039764
100009066	100003892	0.136054	0.0742869	0.237112
100009066	100003901	0.135041	0.0731174	0.234747
100009066	100003926	0.0687144	0.381968	0.630674
100009066	100004046	0.0810538	0.283506	0.535857
100009066	100004054	0.231138	0.00215064	0.0184977
100009066	100004056	-0.0205375	0.847638	0.932644
100009066	100004059	0.00164565	0.984437	0.993626
100009066	100004083	0.100029	0.189096	0.423999
100009066	100004088	0.142279	0.164468	0.389907
100009066	100004089	0.0714041	0.344942	0.59666
100009066	100004111	0.0178559	0.813516	0.916236
100009066	100004112	0.137655	0.0865918	0.261663
100009066	100004182	-0.248936	0.00106236	0.0106107
100009066	100004208	0.198538	0.008071	0.0505032
100009066	100004227	0.015721	0.836407	0.927236
100009066	100004284	0.0384883	0.611022	0.802258
100009066	100004295	-0.0378716	0.616752	0.805902
100009066	100004299	-0.00638765	0.946464	0.977681
100009066	100004318	-0.0927767	0.28633	0.538875
100009066	100004322	0.157973	0.0362619	0.147099
100009066	100004327	-0.0767624	0.309857	0.562843
100009066	100004328	0.293914	7.16853e-05	0.00116346
100009066	100004329	0.241807	0.0011849	0.0115704
100009066	100004396	-0.0405014	0.622655	0.809764
100009066	100004414	-0.0408926	0.588912	0.788003
100009066	100004499	0.162523	0.0306721	0.131139
100009066	100004509	-0.0225598	0.810862	0.91492
100009066	100004523	0.0846635	0.26254	0.51322
100009066	100004541	-0.00274268	0.971181	0.988021
100009066	100004542	-0.0593718	0.432461	0.67414
100009066	100004561	-0.00116462	0.988082	0.995098
100009066	100004575	0.00228757	0.976171	0.990176
100009066	100004601	0.0315925	0.759937	0.888964
100009066	100004634	-0.0661556	0.478525	0.710279
100009066	100004635	0.150023	0.0462522	0.173443
100009066	100005350	0.368607	4.461e-07	1.38557e-05
100009066	100005372	0.0447671	0.556355	0.766562
100009066	100005373	-0.0109048	0.885456	0.950396
100009066	100005383	0.18263	0.0149737	0.0792878
100009066	100005384	0.105815	0.160991	0.384936
100009066	100005389	-0.013791	0.877213	0.946572
100009066	100005402	-0.188007	0.0240338	0.110741
100009066	100005418	0.0611961	0.418428	0.662471
100009066	100005463	-0.157259	0.0977374	0.282418
100009066	100005466	0.00699434	0.926384	0.969015
100009066	100005716	0.257323	0.000544972	0.0062084
100009066	100005717	0.342632	9.20733e-06	0.000201327
100009066	100005814	-0.192433	0.0183146	0.0913941
100009066	100005850	0.00144509	0.984945	0.993846
100009066	100005864	-0.0339338	0.662347	0.834223
100009066	100005946	0.281012	0.000279492	0.00359944
100009066	100005972	0.0666899	0.445645	0.684629
100009066	100005977	0.0440179	0.670223	0.838656
100009066	100005985	0.315873	1.8455e-05	0.000366863
100009066	100005986	0.224063	0.00271702	0.022179
100009066	100005996	-0.0720251	0.342139	0.594018
100009066	100005998	-0.0765259	0.316966	0.570068
100009066	100006005	0.152567	0.043233	0.16567
100009066	100006051	0.0307842	0.684191	0.846859
100009066	100006056	-0.00676892	0.929158	0.970297
100009066	100006082	-0.0330435	0.662387	0.834251
100009066	100006092	0.122438	0.158731	0.381643
100009066	100006098	0.292188	8.72543e-05	0.00137225
100009066	100006105	0.0698954	0.393773	0.641271
100009066	100006106	0.0879328	0.37949	0.628441
100009066	100006108	0.0146988	0.853638	0.935504
100009066	100006115	0.122855	0.103296	0.29231
100009066	100006116	0.13575	0.151673	0.371116
100009066	100006121	0.0296132	0.748157	0.882756
100009066	100006125	0.154222	0.123596	0.327149
100009066	100006126	0.0648971	0.472116	0.705337
100009066	100006129	0.127636	0.0971797	0.281425
100009066	100006171	0.0718933	0.400323	0.647014
100009066	100006173	-0.0881303	0.296975	0.549999
100009066	100006184	-0.0448655	0.628029	0.813127
100009066	100006190	0.125149	0.159265	0.382412
100009066	100006191	-0.0850976	0.303787	0.55695
100009066	100006260	0.0242901	0.748971	0.883199
100009066	100006282	0.117518	0.211005	0.452431
100009066	100006290	0.0975702	0.196366	0.433765
100009066	100006292	-0.109451	0.147004	0.364112
100009066	100006293	-0.164515	0.0291191	0.126523
100009066	100006294	0.181037	0.0158899	0.0826968
100009066	100006295	0.00102794	0.989166	0.99548
100009066	100006296	-0.0699477	0.354896	0.605782
100009066	100006298	0.127885	0.0898266	0.267806
100009066	100006314	0.253631	0.000658474	0.00723327
100009066	100006361	-0.0364736	0.629826	0.814279
100009066	100006367	-0.060179	0.426219	0.66894
100009066	100006369	0.248246	0.0110559	0.063637
100009066	100006370	-0.128826	0.0874686	0.263314
100009066	100006375	0.132537	0.0858368	0.260167
100009066	100006376	0.267693	0.00553363	0.0381234
100009066	100006378	0.182395	0.0356163	0.145327
100009066	100006379	0.0894397	0.236468	0.483462
100009066	100006430	0.354259	1.31459e-06	3.63151e-05
100009066	100006435	0.0838044	0.267431	0.518572
100009066	100006438	0.209261	0.00518471	0.0362937
100009066	100006614	0.00491305	0.948401	0.978444
100009066	100006619	-0.00440484	0.964953	0.985459
100009066	100006620	0.201685	0.0172716	0.0877173
100009066	100006627	0.0505179	0.62684	0.812408
100009066	100006641	0.212131	0.00458902	0.0330969
100009066	100006642	0.0634473	0.419597	0.663426
100009066	100006644	-0.0340323	0.680312	0.844529
100009066	100006726	-0.14411	0.056368	0.197846
100009066	100008903	0.238113	0.00141552	0.013318
100009066	100008904	0.69261	1.28298e-26	4.52288e-24
100009066	100008914	0.311177	2.4895e-05	0.00047432
100009066	100008915	0.283872	0.000128671	0.0019003
100009066	100008916	0.271128	0.000262058	0.00341675
100009066	100008919	0.411414	1.70496e-08	7.26366e-07
100009066	100008920	0.135885	0.071325	0.231009
100009066	100008921	0.465106	6.92991e-11	4.53597e-09
100009066	100008928	0.112208	0.137027	0.348872
100009066	100008930	-0.0403343	0.594014	0.791452
100009066	100008934	-0.0374791	0.664872	0.835685
100009066	100008954	0.0976675	0.195918	0.433189
100009066	100008955	0.214621	0.00412258	0.0305146
100009066	100008956	0.159344	0.0341353	0.141175
100009066	100008957	0.0581101	0.442323	0.68206
100009066	100008976	0.411467	1.27435e-08	5.56535e-07
100009066	100008977	0.185008	0.0136917	0.0743469
100009066	100008980	0.324306	1.06442e-05	0.000227988
100009066	100008984	0.605149	4.61643e-19	8.40597e-17
100009066	100008985	0.555057	1.08287e-15	1.38073e-13
100009066	100008990	0.30848	2.94965e-05	0.00054762
100009066	100008991	0.174352	0.0202882	0.098278
100009066	100008992	0.138162	0.0666677	0.221029
100009066	100008993	0.55286	1.47795e-15	1.85814e-13
100009066	100008994	0.349936	1.80216e-06	4.80342e-05
100009066	100008998	0.315087	1.94094e-05	0.000382795
100009066	100008999	0.131209	0.0817213	0.252163
100009066	100009002	0.177884	0.0178485	0.0897895
100009066	100009005	0.365552	5.64046e-07	1.70954e-05
100009066	100009007	0.128285	0.0888176	0.26591
100009066	100009009	0.0635009	0.401084	0.647716
100009066	100009014	0.131596	0.0808163	0.250294
100009066	100009025	0.138378	0.0662383	0.220143
100009066	100009026	0.147571	0.0499788	0.182651
100009066	100009027	0.169433	0.0241638	0.111181
100009066	100009028	0.220477	0.00336895	0.0261636
100009066	100009030	0.0428663	0.571041	0.776354
100009066	100009038	0.284768	0.000122236	0.00182021
100009066	100009042	-0.0159598	0.858091	0.93758
100009066	100009045	-0.0934211	0.360213	0.610893
100009066	100009052	0.378784	2.55201e-07	8.40953e-06
100009066	100009055	0.370405	4.18997e-07	1.30986e-05
100009069	35	-0.00103616	0.988955	0.995427
100009069	50	0.0540792	0.463493	0.698569
100009069	55	0.0287595	0.696785	0.854146
100009069	62	0.0897804	0.277852	0.529833
100009069	93	-0.0110766	0.880725	0.948209
100009069	98	0.00885174	0.904554	0.959078
100009069	111	-0.0847736	0.249964	0.499107
100009069	112	-0.201274	0.00587366	0.0398311
100009069	117	-0.100817	0.263268	0.514055
100009069	132	0.0791649	0.284105	0.536469
100009069	136	0.193008	0.00848341	0.0523961
100009069	143	0.0650556	0.386927	0.635056
100009069	144	0.0659986	0.413023	0.657941
100009069	158	-0.085872	0.243858	0.492051
100009069	171	-0.108974	0.138712	0.351468
100009069	179	0.0595037	0.453376	0.690837
100009069	180	-0.126547	0.0852206	0.258954
100009069	181	-0.111473	0.129831	0.337341
100009069	182	-0.100965	0.170313	0.39831
100009069	189	0.20223	0.00563803	0.0386607
100009069	192	0.227289	0.00180944	0.0161759
100009069	194	0.0596609	0.418572	0.66256
100009069	197	-0.0451632	0.541574	0.756331
100009069	207	0.082567	0.263853	0.51474
100009069	208	-0.0321519	0.714382	0.864342
100009069	209	0.0189203	0.797702	0.908318
100009069	212	-0.0189302	0.800316	0.909673
100009069	213	-0.0646066	0.38098	0.629814
100009069	229	-0.197587	0.00686626	0.0447562
100009069	231	0.0259547	0.725102	0.870232
100009069	234	-0.013693	0.852839	0.935136
100009069	235	0.128882	0.088242	0.264807
100009069	240	0.0422334	0.567079	0.773761
100009069	241	-0.00360505	0.961692	0.984153
100009069	244	0.0654929	0.377083	0.626273
100009069	250	-0.0854431	0.24623	0.494839
100009069	252	-0.0750929	0.308362	0.561343
100009069	254	-0.182731	0.012547	0.069801
100009069	266	0.171389	0.0193351	0.0949903
100009069	267	0.124181	0.0912721	0.270602
100009069	272	-0.0118155	0.88286	0.949121
100009069	273	-0.0618836	0.402702	0.649127
100009069	275	0.111712	0.129006	0.336004
100009069	278	-0.0380444	0.607155	0.799807
100009069	279	-2.33112e-05	0.999748	0.999877
100009069	297	-0.00978045	0.894595	0.954541
100009069	302	0.0772859	0.313592	0.566625
100009069	310	0.050038	0.497612	0.724614
100009069	313	0.0162871	0.82537	0.921974
100009069	327	0.239801	0.00143746	0.0134804
100009069	330	-0.00575228	0.93789	0.974039
100009069	331	-0.0982027	0.182367	0.414969
100009069	338	0.0133928	0.85603	0.936626
100009069	339	0.169253	0.0216295	0.102843
100009069	340	-0.0229951	0.755391	0.886574
100009069	342	0.03651	0.620785	0.8085
100009069	344	0.0476136	0.518699	0.740066
100009069	355	-0.103342	0.16042	0.384126
100009069	356	-0.0907263	0.21812	0.4613
100009069	358	-0.0157272	0.831735	0.924995
100009069	361	-0.0796125	0.318503	0.571574
100009069	362	-0.0272967	0.717587	0.866095
100009069	363	-0.0332465	0.652358	0.82811
100009069	376	0.0476528	0.518355	0.739803
100009069	381	0.0516138	0.484152	0.714523
100009069	391	0.199441	0.00634992	0.0422332
100009069	397	0.0432945	0.557369	0.767213
100009069	407	-0.087004	0.237675	0.484953
100009069	409	-0.0233494	0.751744	0.884762
100009069	415	-0.0378208	0.609271	0.801115
100009069	418	-0.181319	0.0163337	0.084319
100009069	424	-0.132968	0.0704105	0.229057
100009069	432	-0.0131117	0.8594	0.938227
100009069	439	-0.0791062	0.283148	0.535509
100009069	444	0.00780926	0.915751	0.964175
100009069	445	0.00224627	0.975725	0.989995
100009069	452	-0.179451	0.0142535	0.0765365
100009069	460	-0.0211992	0.773958	0.896315
100009069	461	0.179591	0.0141768	0.0762452
100009069	466	-0.0747963	0.311604	0.56464
100009069	480	0.088287	0.230801	0.476864
100009069	482	0.00321042	0.965312	0.985566
100009069	491	-0.00498229	0.947375	0.978031
100009069	498	0.152868	0.0372465	0.149788
100009069	500	-0.0150767	0.843473	0.930613
100009069	501	-0.0270531	0.713966	0.864097
100009069	503	-0.0246623	0.738279	0.877541
100009069	504	0.0457379	0.537555	0.7535
100009069	512	-0.0627846	0.394583	0.641966
100009069	519	-0.149482	0.041713	0.16168
100009069	533	0.163036	0.0261874	0.117636
100009069	535	0.0692837	0.34739	0.598834
100009069	537	-0.10854	0.140302	0.353951
100009069	561	0.00913707	0.901493	0.957575
100009069	563	-0.12786	0.0820048	0.252717
100009069	564	0.0311354	0.67312	0.840339
100009069	565	0.0626074	0.395921	0.6431
100009069	566	0.0754472	0.306078	0.559198
100009069	572	0.00664929	0.928228	0.96989
100009069	796	-0.137447	0.0628073	0.212633
100009069	798	-0.134917	0.0909984	0.270066
100009069	799	-0.0311932	0.672548	0.840001
100009069	800	-0.0483111	0.512586	0.735543
100009069	803	0.0238362	0.746743	0.882
100009069	806	0.000452238	0.995112	0.998
100009069	811	0.0803985	0.275332	0.527081
100009069	815	0.029263	0.691744	0.851171
100009069	821	-0.0448331	0.543436	0.757612
100009069	823	0.0527272	0.474762	0.707426
100009069	825	0.0388858	0.600226	0.795354
100009069	826	0.0502693	0.549605	0.761798
100009069	827	-0.125132	0.111486	0.30673
100009069	828	-0.0242375	0.765419	0.891758
100009069	849	-0.0641005	0.391284	0.638979
100009069	878	-0.0679466	0.356796	0.607601
100009069	880	-0.201319	0.00755083	0.0480787
100009069	881	-0.0915585	0.230897	0.476992
100009069	888	-0.104019	0.157683	0.380149
100009069	891	-0.131832	0.0728658	0.234249
100009069	892	-0.0895496	0.224174	0.468767
100009069	893	-0.0521994	0.479201	0.710784
100009069	913	-0.172498	0.0185536	0.0922465
100009069	917	-0.0287427	0.696953	0.854241
100009069	922	-0.157973	0.0715324	0.231471
100009069	923	-0.0121132	0.883432	0.949393
100009069	925	0.034882	0.636453	0.818449
100009069	926	-0.178097	0.015015	0.0794454
100009069	932	-0.0943461	0.202701	0.441941
100009069	935	0.0889657	0.274134	0.525777
100009069	980	-0.138095	0.0601516	0.206527
100009069	1001	0.351046	8.98775e-07	2.58641e-05
100009069	1002	-0.0619789	0.40069	0.647356
100009069	1004	-0.0764207	0.299862	0.552996
100009069	1021	-0.107839	0.142898	0.357928
100009069	1022	-0.0447311	0.545453	0.758975
100009069	1023	-0.0476714	0.518191	0.73972
100009069	1024	0.0284611	0.699778	0.855781
100009069	1025	-0.0171897	0.81586	0.917353
100009069	1026	-0.00103409	0.988824	0.995395
100009069	1052	-0.069888	0.343191	0.595004
100009069	1053	0.0884922	0.229715	0.475553
100009069	1082	0.112948	0.124798	0.329176
100009069	1083	-0.0855494	0.245641	0.494192
100009069	1084	0.107996	0.142311	0.357114
100009069	1087	-0.16663	0.023019	0.107461
100009069	1090	-0.122599	0.0955036	0.278365
100009069	1094	-0.275603	0.000140443	0.00204319
100009069	1102	0.00265468	0.971313	0.988067
100009069	1105	0.262946	0.000287906	0.00368899
100009069	1110	0.125818	0.0870499	0.262522
100009069	1111	-0.081676	0.267752	0.518885
100009069	1113	0.169216	0.0209481	0.100537
100009069	1114	-0.0221429	0.764185	0.891188
100009069	1124	-0.084451	0.251778	0.50114
100009069	1125	0.0724742	0.379745	0.628686
100009069	1128	-0.150985	0.039678	0.156336
100009069	1134	0.00569633	0.938493	0.974305
100009069	1135	0.0845533	0.252497	0.501941
100009069	1136	-0.0138929	0.851926	0.934696
100009069	1137	-0.0560728	0.44715	0.685824
100009069	1140	-0.141491	0.0540582	0.192427
100009069	1143	-0.047554	0.519224	0.740431
100009069	1162	0.051763	0.482888	0.713577
100009069	1215	0.0930121	0.236177	0.483134
100009069	1221	-0.141041	0.054834	0.194235
100009069	1224	0.0853834	0.246562	0.495171
100009069	1231	-0.14573	0.0471782	0.175804
100009069	1235	-0.0407396	0.580881	0.782667
100009069	1239	-0.0913044	0.215189	0.457622
100009069	1242	0.0549762	0.456099	0.692996
100009069	1254	-0.222431	0.00227759	0.0193426
100009069	1256	0.116751	0.11252	0.308534
100009069	1258	0.0136042	0.869647	0.942931
100009069	1268	0.0390314	0.596854	0.793207
100009069	1342	-0.103212	0.160951	0.384876
100009069	1442	-0.0430278	0.559802	0.768802
100009069	1488	-0.0865986	0.372842	0.622418
100009069	1489	0.0489023	0.507434	0.731975
100009069	1518	0.0971472	0.187135	0.421486
100009069	1526	0.0301787	0.682612	0.845938
100009069	1528	0.193287	0.00838719	0.051964
100009069	1537	0.303433	2.55297e-05	0.00048436
100009069	1538	-0.0605392	0.411742	0.65687
100009069	1539	0.0585848	0.427029	0.66962
100009069	1547	-0.0616806	0.402966	0.649351
100009069	1628	-0.0121984	0.871253	0.943708
100009069	1629	0.0472675	0.549065	0.761429
100009069	1648	0.0146715	0.842879	0.93034
100009069	1869	0.0293829	0.691347	0.850984
100009069	2029	0.00431258	0.953415	0.980543
100009069	2050	-0.147291	0.0448361	0.169842
100009069	2051	0.000607024	0.993439	0.99725
100009069	2054	0.0272676	0.711798	0.862781
100009069	100000007	0.0753558	0.306666	0.559754
100009069	100000008	-0.0237168	0.747969	0.88267
100009069	100000010	-0.0158023	0.83417	0.926187
100009069	100000011	0.00198135	0.981196	0.992267
100009069	100000014	0.122972	0.0944918	0.276474
100009069	100000015	0.0806568	0.281775	0.533978
100009069	100000016	-0.0462142	0.584976	0.785395
100009069	100000036	0.0128333	0.861983	0.939477
100009069	100000039	-0.0917259	0.21307	0.454903
100009069	100000042	0.413262	4.56433e-09	2.17574e-07
100009069	100000054	0.0180158	0.807179	0.913056
100009069	100000096	0.0869338	0.239338	0.486865
100009069	100000257	-0.117288	0.110864	0.305616
100009069	100000258	-0.0374077	0.711752	0.862752
100009069	100000263	0.0433971	0.556435	0.766607
100009069	100000265	-0.0631016	0.392195	0.639832
100009069	100000269	0.0376569	0.609848	0.801539
100009069	100000276	-0.0467558	0.526269	0.745545
100009069	100000282	0.00372238	0.959894	0.983391
100009069	100000285	-0.243578	0.00709777	0.0459108
100009069	100000295	0.0425185	0.640536	0.820999
100009069	100000406	0.156792	0.0325832	0.136729
100009069	100000409	0.00370658	0.96278	0.984574
100009069	100000436	-0.0869902	0.359575	0.610332
100009069	100000437	0.0131022	0.859501	0.938268
100009069	100000442	0.108844	0.141361	0.355621
100009069	100000445	0.132256	0.0719426	0.23233
100009069	100000453	0.0831233	0.269983	0.521308
100009069	100000463	0.16394	0.0253567	0.115026
100009069	100000467	0.189016	0.00977222	0.0581255
100009069	100000487	-0.0405005	0.655157	0.829874
100009069	100000491	0.0204384	0.781863	0.900341
100009069	100000551	-0.0192672	0.794075	0.906519
100009069	100000580	0.0742798	0.313644	0.566662
100009069	100000616	-0.0511886	0.487764	0.717274
100009069	100000626	0.114095	0.12099	0.32286
100009069	100000630	-0.130752	0.0882705	0.264851
100009069	100000639	-0.0389139	0.59796	0.793919
100009069	100000656	-0.146785	0.0455835	0.17171
100009069	100000657	0.124811	0.0896278	0.267427
100009069	100000665	-0.118373	0.107577	0.29983
100009069	100000672	0.1296	0.0778941	0.244494
100009069	100000706	-0.0509334	0.492315	0.720721
100009069	100000707	0.015253	0.837178	0.927623
100009069	100000708	-0.112486	0.126359	0.331693
100009069	100000711	-0.063898	0.437256	0.678098
100009069	100000715	0.0819534	0.299846	0.552978
100009069	100000743	0.239748	0.000981094	0.00997436
100009069	100000765	-0.100096	0.312021	0.565067
100009069	100000773	-0.128339	0.0808555	0.25038
100009069	100000774	0.0288584	0.695794	0.853552
100009069	100000776	-0.0232487	0.75278	0.885267
100009069	100000781	-0.12965	0.0777777	0.244235
100009069	100000784	0.0208293	0.795687	0.907298
100009069	100000787	-0.0575389	0.437856	0.678571
100009069	100000792	-0.0727152	0.323974	0.57682
100009069	100000802	-0.0686478	0.351844	0.603006
100009069	100000808	0.0915718	0.247971	0.496788
100009069	100000827	-8.39204e-06	0.999909	0.999958
100009069	100000840	-0.132164	0.0745115	0.237573
100009069	100000841	-0.117693	0.10963	0.303494
100009069	100000846	-0.00904418	0.903821	0.958704
100009069	100000856	-0.015584	0.832795	0.925475
100009069	100000863	-0.224561	0.00206026	0.0178881
100009069	100000900	-0.0513472	0.486416	0.716271
100009069	100000924	-0.114246	0.120495	0.322026
100009069	100000936	-0.0720792	0.328235	0.580762
100009069	100000943	0.0446053	0.614319	0.804313
100009069	100000961	0.0302309	0.682093	0.845651
100009069	100000963	0.110891	0.131858	0.340636
100009069	100000997	-0.145635	0.0473242	0.176155
100009069	100001002	0.0429931	0.56119	0.769785
100009069	100001006	-0.103514	0.159723	0.383093
100009069	100001007	0.128205	0.0811761	0.251028
100009069	100001022	-0.137627	0.0610342	0.208571
100009069	100001026	0.0678857	0.402851	0.649243
100009069	100001034	0.197272	0.00695767	0.0452095
100009069	100001040	-0.116615	0.112942	0.309236
100009069	100001048	-0.0501271	0.503968	0.729443
100009069	100001051	0.209504	0.00410596	0.0304198
100009069	100001054	0.128718	0.0799568	0.248593
100009069	100001055	0.0585464	0.429863	0.672004
100009069	100001064	-0.0596975	0.462067	0.69753
100009069	100001073	-0.0544466	0.460457	0.696286
100009069	100001083	-0.0235916	0.76078	0.889394
100009069	100001086	0.00518046	0.949494	0.978929
100009069	100001092	0.0286998	0.697383	0.854456
100009069	100001102	-0.0969159	0.188192	0.422783
100009069	100001104	0.132034	0.0724254	0.233307
100009069	100001106	0.117388	0.145761	0.362226
100009069	100001108	0.124476	0.094087	0.275755
100009069	100001112	-0.173949	0.0175732	0.0888108
100009069	100001121	0.137464	0.0613426	0.209251
100009069	100001125	-0.119403	0.182955	0.415785
100009069	100001126	0.147966	0.0444315	0.168765
100009069	100001145	-0.129026	0.0906738	0.269456
100009069	100001148	-0.121396	0.151578	0.370972
100009069	100001149	-0.0974068	0.277889	0.529872
100009069	100001150	0.0503128	0.503593	0.729164
100009069	100001151	-0.0127706	0.900162	0.957049
100009069	100001162	0.0548979	0.456742	0.693511
100009069	100001167	0.121492	0.0985593	0.283907
100009069	100001170	-0.0900345	0.221665	0.46566
100009069	100001178	0.121685	0.0980188	0.28294
100009069	100001181	-0.145012	0.0584402	0.202649
100009069	100001182	-0.117924	0.108929	0.302272
100009069	100001193	-0.16676	0.0229104	0.107114
100009069	100001195	-0.110123	0.145678	0.362102
100009069	100001197	-0.192425	0.00850665	0.0525125
100009069	100001198	-0.217614	0.00284793	0.0230094
100009069	100001207	0.034026	0.654857	0.829684
100009069	100001208	0.0757412	0.319147	0.57215
100009069	100001211	-0.114768	0.121856	0.324307
100009069	100001212	0.154881	0.0347891	0.142994
100009069	100001229	-0.037026	0.66636	0.836536
100009069	100001232	-0.159183	0.0359021	0.146112
100009069	100001247	-0.0139877	0.849709	0.933631
100009069	100001251	-0.0294421	0.689955	0.85022
100009069	100001253	0.00123549	0.986647	0.994501
100009069	100001254	0.215777	0.0030975	0.0245304
100009069	100001256	0.137737	0.0608258	0.208107
100009069	100001257	-0.1717	0.0362791	0.14714
100009069	100001263	0.125356	0.0882263	0.264777
100009069	100001266	0.154961	0.0346941	0.142734
100009069	100001267	0.0311453	0.684169	0.846844
100009069	100001270	-0.148861	0.042579	0.163983
100009069	100001271	0.183574	0.0121386	0.068157
100009069	100001272	0.114562	0.119468	0.320299
100009069	100001274	0.0537212	0.466463	0.700844
100009069	100001276	0.0917893	0.212752	0.454507
100009069	100001277	-0.164433	0.024914	0.113608
100009069	100001278	-0.170494	0.0199861	0.0972402
100009069	100001279	0.0351322	0.669516	0.838296
100009069	100001287	-0.0241681	0.743339	0.880232
100009069	100001293	0.10127	0.170184	0.398136
100009069	100001294	-0.019008	0.796785	0.907877
100009069	100001295	-0.0480129	0.517493	0.739215
100009069	100001296	0.0224599	0.76091	0.889481
100009069	100001300	-0.0547711	0.457784	0.694257
100009069	100001310	0.164083	0.0426919	0.164287
100009069	100001313	-0.0420339	0.568913	0.774953
100009069	100001314	6.06092e-05	0.999345	0.999719
100009069	100001315	0.114875	0.118454	0.318576
100009069	100001320	0.0650635	0.377614	0.626768
100009069	100001322	0.0839697	0.357806	0.608601
100009069	100001323	0.023035	0.776027	0.897329
100009069	100001324	-0.0214882	0.813503	0.91623
100009069	100001334	-0.156314	0.0586689	0.203188
100009069	100001335	-0.165919	0.0236178	0.109383
100009069	100001337	-0.170829	0.0197398	0.0963801
100009069	100001359	-0.0620815	0.399909	0.646676
100009069	100001386	0.145992	0.051174	0.185583
100009069	100001391	0.111859	0.128499	0.335181
100009069	100001392	-0.142561	0.0522469	0.188138
100009069	100001393	0.0496725	0.500762	0.726983
100009069	100001395	0.291391	5.45618e-05	0.000925055
100009069	100001396	0.150428	0.0545258	0.193547
100009069	100001397	5.05761e-05	0.9995	0.999773
100009069	100001398	0.0415656	0.663459	0.834885
100009069	100001399	0.0779722	0.302272	0.555439
100009069	100001400	0.150614	0.0401725	0.157655
100009069	100001402	0.169528	0.0422209	0.163026
100009069	100001403	0.201245	0.00674972	0.0441955
100009069	100001404	0.0680572	0.492424	0.7208
100009069	100001405	0.0961731	0.197781	0.435574
100009069	100001409	0.0563972	0.458506	0.694866
100009069	100001412	0.0712717	0.333697	0.585926
100009069	100001413	-0.00131764	0.985837	0.994183
100009069	100001415	0.0315774	0.668752	0.837839
100009069	100001416	0.00435547	0.952952	0.980322
100009069	100001417	0.119856	0.103212	0.292183
100009069	100001423	0.0995063	0.176602	0.406873
100009069	100001425	-0.061509	0.404278	0.650445
100009069	100001426	-0.036148	0.628058	0.813137
100009069	100001433	-0.203868	0.0145973	0.0778823
100009069	100001437	-0.0775769	0.292587	0.545496
100009069	100001445	-0.0978557	0.200251	0.438719
100009069	100001446	0.0282989	0.701408	0.85672
100009069	100001452	0.0683019	0.360922	0.611555
100009069	100001454	-0.109767	0.167051	0.393631
100009069	100001456	0.0740616	0.315072	0.56813
100009069	100001461	0.0195488	0.791134	0.905061
100009069	100001462	0.0812289	0.271698	0.523152
100009069	100001466	0.00854579	0.923125	0.967529
100009069	100001467	0.0453176	0.627555	0.812823
100009069	100001468	0.0287185	0.697196	0.854358
100009069	100001485	0.0585699	0.427146	0.669685
100009069	100001501	-0.108338	0.141044	0.355094
100009069	100001509	0.0743109	0.317429	0.570546
100009069	100001510	-0.0035461	0.961687	0.98415
100009069	100001511	-0.0251136	0.733669	0.875012
100009069	100001526	0.0381317	0.689771	0.8501
100009069	100001540	0.05567	0.450426	0.688514
100009069	100001541	0.0545548	0.459565	0.695625
100009069	100001550	0.0626783	0.395386	0.642633
100009069	100001551	-0.0463884	0.529528	0.747931
100009069	100001562	0.0503961	0.494536	0.722384
100009069	100001567	-0.0293805	0.69057	0.850551
100009069	100001569	0.154019	0.0358239	0.145888
100009069	100001570	0.197607	0.00686034	0.044726
100009069	100001571	-0.0399358	0.588372	0.787603
100009069	100001577	0.188972	0.0167025	0.0856869
100009069	100001579	-0.0910695	0.216377	0.459116
100009069	100001580	-0.163633	0.026873	0.119684
100009069	100001586	0.14783	0.0464209	0.173879
100009069	100001590	0.0563803	0.452201	0.689906
100009069	100001593	0.190748	0.00910964	0.0552137
100009069	100001594	0.175454	0.0169027	0.0864139
100009069	100001597	0.176153	0.0183373	0.0914773
100009069	100001604	0.0996729	0.183106	0.415993
100009069	100001605	0.0875001	0.235	0.481689
100009069	100001606	0.269328	0.000201361	0.00275162
100009069	100001609	0.00713603	0.92299	0.967482
100009069	100001612	-0.0457854	0.543939	0.75793
100009069	100001613	-0.192389	0.00851902	0.052568
100009069	100001614	-0.182358	0.0127316	0.0705344
100009069	100001615	0.0332129	0.652686	0.82833
100009069	100001617	-0.057276	0.480459	0.711738
100009069	100001619	0.121793	0.110428	0.304872
100009069	100001620	0.0733399	0.319824	0.572823
100009069	100001624	0.0621948	0.451137	0.689066
100009069	100001635	0.155774	0.0450603	0.170415
100009069	100001654	-0.133268	0.0697728	0.227753
100009069	100001655	-0.0174341	0.82358	0.921132
100009069	100001657	-0.0838952	0.254923	0.504673
100009069	100001658	-0.101615	0.173468	0.402507
100009069	100001662	0.141653	0.0537804	0.191757
100009069	100001664	0.0384298	0.675585	0.841791
100009069	100001668	0.0706246	0.338116	0.590236
100009069	100001723	0.00468942	0.952185	0.980086
100009069	100001730	-0.104111	0.157316	0.379623
100009069	100001731	0.163042	0.06487	0.21717
100009069	100001733	-0.236103	0.00129235	0.0123976
100009069	100001734	-0.048699	0.509202	0.733197
100009069	100001739	-0.162883	0.0263301	0.118069
100009069	100001740	0.0599611	0.41623	0.660653
100009069	100001743	-0.233203	0.00135861	0.0128931
100009069	100001755	0.276071	0.000136671	0.00199779
100009069	100001756	0.135264	0.0678996	0.223759
100009069	100001757	0.152925	0.0415591	0.161273
100009069	100001765	0.103206	0.228363	0.473928
100009069	100001767	0.080575	0.278235	0.53021
100009069	100001768	0.133333	0.186007	0.41997
100009069	100001777	0.109668	0.136201	0.347537
100009069	100001778	0.0974791	0.185626	0.419432
100009069	100001806	0.111706	0.207548	0.44806
100009069	100001810	-0.0186686	0.800337	0.909683
100009069	100001843	-0.0477849	0.521797	0.742318
100009069	100001851	0.0714116	0.332747	0.585
100009069	100001856	0.153195	0.0368382	0.14865
100009069	100001868	0.0252814	0.734784	0.875616
100009069	100001869	-0.0527384	0.474668	0.707334
100009069	100001870	0.0627454	0.394879	0.642206
100009069	100001872	-0.0624787	0.436947	0.677851
100009069	100001876	0.142082	0.0530515	0.19002
100009069	100001882	0.0777472	0.292844	0.545773
100009069	100001925	0.186711	0.0277502	0.122373
100009069	100001948	0.0403965	0.5851	0.785453
100009069	100001950	-0.165621	0.0242589	0.111481
100009069	100001951	-0.0488333	0.542316	0.75681
100009069	100001956	0.0426996	0.562803	0.770861
100009069	100001977	-2.7041e-05	0.999708	0.999858
100009069	100001987	0.130232	0.0764424	0.241535
100009069	100001988	-0.0751883	0.310397	0.56342
100009069	100001989	0.00287474	0.968937	0.987071
100009069	100001990	-0.125012	0.0891074	0.266459
100009069	100001992	0.0688641	0.350325	0.601691
100009069	100001993	-0.0289423	0.694954	0.853062
100009069	100001994	-0.0763815	0.30011	0.553247
100009069	100001999	-0.0641086	0.384669	0.633015
100009069	100002003	-0.0638341	0.415324	0.659935
100009069	100002008	-0.0578544	0.443035	0.682592
100009069	100002009	-0.0922294	0.210558	0.451908
100009069	100002014	-0.0549595	0.456237	0.693094
100009069	100002015	-0.108149	0.2542	0.503854
100009069	100002017	0.201442	0.0195963	0.0958897
100009069	100002018	-0.0555703	0.452475	0.690126
100009069	100002021	-0.0776683	0.301411	0.55454
100009069	100002024	-0.0100034	0.893677	0.954101
100009069	100002026	-0.00154467	0.983351	0.993164
100009069	100002027	0.0105057	0.887137	0.951174
100009069	100002028	-0.010504	0.886848	0.951019
100009069	100002029	-0.00518216	0.951369	0.979735
100009069	100002049	-0.0159854	0.877804	0.946834
100009069	100002067	-0.0712102	0.334116	0.58637
100009069	100002070	0.0795071	0.280708	0.532848
100009069	100002094	0.204515	0.00561617	0.0385501
100009069	100002102	0.113406	0.125331	0.330039
100009069	100002103	0.0136184	0.853632	0.935503
100009069	100002106	-0.0735282	0.318579	0.571639
100009069	100002107	0.177979	0.0150827	0.0796919
100009069	100002113	0.0659436	0.457788	0.694257
100009069	100002122	0.187475	0.0108238	0.0626438
100009069	100002126	-0.0708447	0.336609	0.588824
100009069	100002128	0.0210891	0.780541	0.899637
100009069	100002129	-0.00393027	0.95754	0.982369
100009069	100002137	-0.132616	0.150501	0.369327
100009069	100002152	-0.087823	0.237129	0.484286
100009069	100002154	0.18619	0.0109444	0.0631504
100009069	100002167	-0.14446	0.0491583	0.180697
100009069	100002185	0.0743067	0.324254	0.577046
100009069	100002196	-0.076154	0.301556	0.554664
100009069	100002199	-0.124728	0.0907226	0.269545
100009069	100002227	0.095203	0.353618	0.604582
100009069	100002241	0.286314	0.00069432	0.00754971
100009069	100002253	-0.0278608	0.720788	0.867798
100009069	100002259	-0.0144166	0.845157	0.931398
100009069	100002284	-0.0165761	0.822322	0.920523
100009069	100002356	-0.0581093	0.430797	0.672776
100009069	100002367	0.128578	0.0802879	0.249249
100009069	100002376	-0.0453605	0.573922	0.778268
100009069	100002397	0.0906704	0.218405	0.461648
100009069	100002417	-0.0620349	0.400264	0.64696
100009069	100002458	0.0391656	0.595591	0.792395
100009069	100002462	0.0252199	0.732584	0.874402
100009069	100002466	0.05266	0.475325	0.707885
100009069	100002488	0.015612	0.8325	0.925332
100009069	100002500	0.0952352	0.197227	0.434854
100009069	100002514	-0.13271	0.0733097	0.235145
100009069	100002528	-0.0975276	0.185406	0.419148
100009069	100002537	0.0800125	0.277651	0.529632
100009069	100002544	0.210291	0.0136448	0.0741641
100009069	100002613	0.036651	0.62816	0.813198
100009069	100002749	-0.123263	0.0937086	0.275084
100009069	100002761	-0.0343311	0.650085	0.826786
100009069	100002769	0.0763965	0.300015	0.553154
100009069	100002784	0.101936	0.166217	0.392379
100009069	100002796	-0.0715645	0.33171	0.584021
100009069	100002825	0.0877012	0.380751	0.629631
100009069	100002873	0.157418	0.039175	0.154965
100009069	100002875	0.353255	7.58814e-07	2.22703e-05
100009069	100002911	0.12803	0.0815963	0.251883
100009069	100002927	-0.114368	0.120099	0.321365
100009069	100002945	-0.0534216	0.472612	0.705749
100009069	100002951	0.265736	0.000246515	0.0032487
100009069	100002952	0.25472	0.000450558	0.00531277
100009069	100002953	-0.136269	0.0636543	0.214538
100009069	100002989	-0.0767433	0.29782	0.550905
100009069	100002990	-0.0683345	0.354051	0.60497
100009069	100003000	0.199422	0.00635494	0.0422589
100009069	100003001	0.175611	0.0165061	0.0849488
100009069	100003119	-0.155518	0.0371001	0.149386
100009069	100003151	0.0687448	0.351162	0.602464
100009069	100003169	-0.034741	0.650953	0.827338
100009069	100003179	-0.219365	0.00262712	0.0216135
100009069	100003183	-0.0911173	0.300648	0.553754
100009069	100003185	-0.0861009	0.289945	0.542711
100009069	100003210	-0.0862937	0.332778	0.585022
100009069	100003240	-0.0736579	0.321712	0.574667
100009069	100003258	0.00461282	0.950175	0.979225
100009069	100003260	0.0304676	0.716016	0.865228
100009069	100003271	-0.131392	0.0738357	0.236256
100009069	100003397	0.0908848	0.217314	0.460318
100009069	100003415	-0.045607	0.536493	0.752762
100009069	100003432	0.00524708	0.959105	0.983063
100009069	100003434	0.165193	0.0433655	0.166028
100009069	100003470	0.0321797	0.662817	0.834503
100009069	100003473	-0.153769	0.0993471	0.285317
100009069	100003589	-0.102446	0.289129	0.541915
100009069	100003641	-0.0385437	0.62199	0.809305
100009069	100003674	0.0674552	0.425088	0.668039
100009069	100003686	-0.0370763	0.628178	0.813211
100009069	100003695	0.0308948	0.675502	0.841745
100009069	100003696	0.0246128	0.789594	0.90439
100009069	100003892	0.237479	0.00124657	0.0120441
100009069	100003901	-0.0599593	0.416244	0.660655
100009069	100003926	-0.145668	0.0558403	0.19659
100009069	100004046	0.0996741	0.175869	0.405833
100009069	100004054	-0.0277897	0.708829	0.861066
100009069	100004056	0.0575448	0.579639	0.781861
100009069	100004059	0.0413454	0.614223	0.804248
100009069	100004083	0.0265463	0.721306	0.868119
100009069	100004088	0.0330993	0.743727	0.880436
100009069	100004089	0.160343	0.0288003	0.125576
100009069	100004111	0.0566565	0.442428	0.682119
100009069	100004112	0.243702	0.00160879	0.0147395
100009069	100004182	-0.032283	0.667921	0.837398
100009069	100004208	0.101912	0.166318	0.392531
100009069	100004227	0.21706	0.00307991	0.0244285
100009069	100004284	0.0292891	0.691483	0.851055
100009069	100004295	0.211736	0.00371746	0.0281902
100009069	100004299	0.159497	0.081846	0.252425
100009069	100004318	0.0378698	0.655716	0.83018
100009069	100004322	0.151249	0.039869	0.156851
100009069	100004327	-0.0567143	0.441961	0.681809
100009069	100004328	0.117618	0.109856	0.303895
100009069	100004329	0.170283	0.0201421	0.0977866
100009069	100004396	-0.163422	0.0408471	0.159387
100009069	100004414	-0.0386211	0.60072	0.795623
100009069	100004499	0.00686003	0.92596	0.968828
100009069	100004509	-0.158441	0.0826103	0.253929
100009069	100004523	-0.00226678	0.975504	0.989912
100009069	100004541	-0.0359406	0.627188	0.812628
100009069	100004542	0.106886	0.146484	0.363295
100009069	100004561	0.112386	0.137529	0.349685
100009069	100004575	0.0759298	0.308316	0.561309
100009069	100004601	0.157551	0.119364	0.320117
100009069	100004634	0.0371013	0.683705	0.846593
100009069	100004635	0.0168242	0.819708	0.919184
100009069	100005350	0.113836	0.121843	0.324287
100009069	100005372	0.129328	0.0810075	0.250697
100009069	100005373	-0.08728	0.236184	0.483142
100009069	100005383	0.0154572	0.834136	0.926162
100009069	100005384	0.121465	0.0986322	0.284044
100009069	100005389	-0.0547363	0.529903	0.748156
100009069	100005402	-0.131363	0.107884	0.300355
100009069	100005418	0.203202	0.00540741	0.0374825
100009069	100005463	-0.107264	0.247631	0.496423
100009069	100005466	0.0537622	0.466122	0.700581
100009069	100005716	-0.0207237	0.778896	0.898702
100009069	100005717	0.134784	0.0833888	0.255441
100009069	100005814	-0.0797856	0.317448	0.570564
100009069	100005850	0.0430294	0.564097	0.771713
100009069	100005864	-0.0890667	0.239786	0.487371
100009069	100005946	-0.0218302	0.776865	0.897714
100009069	100005972	0.280299	0.000761322	0.0081367
100009069	100005977	0.180419	0.0710013	0.230321
100009069	100005985	0.0924607	0.209411	0.45042
100009069	100005986	0.0782837	0.288199	0.540944
100009069	100005996	-0.171186	0.0198156	0.0966492
100009069	100005998	-0.122215	0.100264	0.286879
100009069	100006005	0.12368	0.0934891	0.274669
100009069	100006051	-0.254884	0.000446613	0.00527657
100009069	100006056	0.0926663	0.210893	0.452307
100009069	100006082	-0.143579	0.0505709	0.184059
100009069	100006092	0.107066	0.204722	0.44446
100009069	100006098	0.145645	0.0485299	0.179123
100009069	100006105	0.0107864	0.892658	0.953655
100009069	100006106	0.112235	0.247489	0.496262
100009069	100006108	0.00870376	0.911113	0.962097
100009069	100006115	0.140579	0.055642	0.196151
100009069	100006116	0.116479	0.209082	0.450013
100009069	100006121	-0.126569	0.157873	0.380403
100009069	100006125	-0.0426331	0.667403	0.837146
100009069	100006126	0.0237602	0.787638	0.903355
100009069	100006129	0.0263407	0.726334	0.870923
100009069	100006171	0.0708274	0.397242	0.644308
100009069	100006173	-0.0594711	0.469731	0.703415
100009069	100006184	-0.0770425	0.391193	0.638899
100009069	100006190	0.12076	0.161386	0.385529
100009069	100006191	0.0534562	0.508862	0.732972
100009069	100006260	0.215401	0.00323413	0.0253604
100009069	100006282	-0.0287242	0.755475	0.886617
100009069	100006290	0.0362993	0.622803	0.809849
100009069	100006292	-0.00875476	0.905595	0.959579
100009069	100006293	-0.102631	0.164486	0.389916
100009069	100006294	0.213364	0.00345537	0.0266812
100009069	100006295	0.117807	0.109285	0.302895
100009069	100006296	-0.0379908	0.60668	0.799502
100009069	100006298	0.228384	0.00171688	0.0155166
100009069	100006314	0.107691	0.143448	0.358766
100009069	100006361	0.0110113	0.881423	0.948496
100009069	100006367	-0.247831	0.000648342	0.00714541
100009069	100006369	0.155166	0.110516	0.305029
100009069	100006370	0.0306263	0.678165	0.843282
100009069	100006375	0.0846384	0.26132	0.511903
100009069	100006376	0.224605	0.017791	0.0895866
100009069	100006378	0.198637	0.0190701	0.0940772
100009069	100006379	-0.163517	0.0257426	0.11623
100009069	100006430	0.166078	0.0234831	0.10895
100009069	100006435	-0.00344756	0.962853	0.984578
100009069	100006438	0.134852	0.0664872	0.22068
100009069	100006614	-0.20152	0.00594738	0.0402062
100009069	100006619	0.0527782	0.583966	0.784713
100009069	100006620	-0.0526585	0.525019	0.744705
100009069	100006627	-0.333825	0.000688294	0.00749603
100009069	100006641	0.0463623	0.52976	0.748075
100009069	100006642	-0.10531	0.169166	0.396661
100009069	100006644	-0.0254039	0.754481	0.886144
100009069	100006726	0.0560195	0.448823	0.687193
100009069	100008903	0.416298	3.42637e-09	1.67456e-07
100009069	100008904	0.196138	0.00729559	0.046861
100009069	100008914	-0.0275734	0.708711	0.861004
100009069	100008915	-0.0398836	0.58886	0.787964
100009069	100008916	-0.0221802	0.7638	0.890955
100009069	100008919	0.668938	5.71282e-25	1.78227e-22
100009069	100008920	0.0169454	0.818431	0.918584
100009069	100008921	0.198223	0.00668505	0.0438825
100009069	100008928	-0.138695	0.0590348	0.204022
100009069	100008930	-0.159655	0.0295026	0.12765
100009069	100008934	0.0203634	0.809246	0.914111
100009069	100008954	0.255395	0.000434536	0.00516173
100009069	100008955	0.0713389	0.333241	0.585481
100009069	100008956	0.0419518	0.569669	0.775446
100009069	100008957	0.00520773	0.943759	0.976514
100009069	100008976	0.0790782	0.283319	0.535679
100009069	100008977	-0.156829	0.0325414	0.136619
100009069	100008980	0.343778	1.5542e-06	4.21385e-05
100009069	100008984	-0.00920607	0.900753	0.957291
100009069	100008985	0.129311	0.0785653	0.245809
100009069	100008990	-0.162568	0.0266264	0.118932
100009069	100008991	-0.10475	0.155899	0.377565
100009069	100008992	-0.112598	0.12598	0.331045
100009069	100008993	0.0240656	0.74439	0.880753
100009069	100008994	0.122019	0.0970939	0.281269
100009069	100008998	0.106367	0.148464	0.366325
100009069	100008999	0.556682	1.57933e-16	2.21002e-14
100009069	100009002	0.64172	5.67998e-23	1.48618e-20
100009069	100009005	0.722583	2.53925e-31	1.28935e-28
100009069	100009007	0.243965	0.000791763	0.00839884
100009069	100009009	0.547499	6.14087e-16	8.06682e-14
100009069	100009014	0.457033	5.48132e-11	3.64976e-09
100009069	100009025	0.0625291	0.396514	0.643644
100009069	100009026	0.19022	0.00930714	0.0560942
100009069	100009027	0.054924	0.456528	0.693314
100009069	100009028	0.193737	0.00841159	0.0520768
100009069	100009030	0.00945037	0.898133	0.95615
100009069	100009038	0.151073	0.0395619	0.156032
100009069	100009042	-0.0323021	0.710997	0.862326
100009069	100009045	0.0067434	0.946101	0.977506
100009069	100009052	-0.0139889	0.850916	0.934239
100009069	100009055	-0.01593	0.829598	0.923997
100009069	100009066	0.172753	0.0214846	0.102361
100009075	35	0.0892013	0.235054	0.481762
100009075	50	-0.163108	0.0269485	0.119918
100009075	55	0.0836952	0.258669	0.508928
100009075	62	-0.0829456	0.319572	0.572571
100009075	93	0.124228	0.0929298	0.273694
100009075	98	-0.132105	0.0738422	0.236269
100009075	111	-0.10006	0.176561	0.406834
100009075	112	0.0835873	0.259285	0.50958
100009075	117	0.230722	0.00963503	0.0575171
100009075	132	0.0687577	0.35504	0.605915
100009075	136	0.144617	0.050793	0.184613
100009075	143	0.139372	0.0642959	0.21591
100009075	144	-0.0504547	0.534323	0.751177
100009075	158	0.155181	0.0354315	0.144821
100009075	171	0.0816397	0.270588	0.521895
100009075	179	0.187689	0.0174709	0.0884394
100009075	180	0.158845	0.0312647	0.132917
100009075	181	0.285654	8.47291e-05	0.00133805
100009075	182	-0.260353	0.000357948	0.00440446
100009075	189	0.0455067	0.539615	0.75493
100009075	192	0.271189	0.000196447	0.0026944
100009075	194	-0.0200613	0.786932	0.90295
100009075	197	-0.0219721	0.767816	0.892953
100009075	207	-0.00889773	0.904844	0.959202
100009075	208	0.0378457	0.669021	0.838008
100009075	209	0.0771089	0.298164	0.551232
100009075	212	0.0513276	0.495014	0.722749
100009075	213	-0.0932269	0.208133	0.448802
100009075	229	0.135763	0.0661291	0.21989
100009075	231	-0.0105084	0.887416	0.951278
100009075	234	-0.0831885	0.261573	0.512149
100009075	235	-0.193629	0.0102448	0.0601796
100009075	240	-0.0188457	0.79956	0.909259
100009075	241	-0.160654	0.0321757	0.135547
100009075	244	-0.0407821	0.584642	0.785187
100009075	250	0.0281925	0.704026	0.858275
100009075	252	0.0657356	0.375314	0.624657
100009075	254	0.0797076	0.282128	0.534374
100009075	266	0.369151	2.51494e-07	8.305e-06
100009075	267	0.0470478	0.525957	0.74534
100009075	272	0.017188	0.831353	0.924835
100009075	273	0.164555	0.0260139	0.117085
100009075	275	-0.155863	0.0346223	0.142535
100009075	278	0.083753	0.259654	0.510022
100009075	279	0.128472	0.0822091	0.25311
100009075	297	0.0310878	0.675272	0.841642
100009075	302	-0.0730345	0.343898	0.595615
100009075	310	0.0170291	0.818529	0.918628
100009075	313	0.0319508	0.666789	0.836808
100009075	327	0.225389	0.00295156	0.0236358
100009075	330	0.0561846	0.448732	0.687119
100009075	331	0.100316	0.17545	0.405235
100009075	338	0.15688	0.0334443	0.139198
100009075	339	0.0411981	0.580813	0.782631
100009075	340	0.13366	0.0704797	0.229187
100009075	342	0.0210688	0.776507	0.897556
100009075	344	0.172052	0.0195243	0.0956527
100009075	355	0.0670667	0.3657	0.615951
100009075	356	0.041419	0.576677	0.779978
100009075	358	0.0947675	0.201927	0.44093
100009075	361	0.0659115	0.412124	0.657167
100009075	362	0.0467422	0.537879	0.753714
100009075	363	0.0230818	0.755797	0.886754
100009075	376	0.0631215	0.394638	0.642001
100009075	381	-0.0231203	0.755402	0.886578
100009075	391	0.105382	0.154533	0.375534
100009075	397	0.0578529	0.435356	0.676547
100009075	407	0.0522567	0.481124	0.712228
100009075	409	0.0309684	0.676449	0.842272
100009075	415	0.0441244	0.553112	0.764297
100009075	418	-0.0386287	0.612812	0.803416
100009075	424	0.148354	0.0444532	0.168822
100009075	432	0.0497129	0.503936	0.729422
100009075	439	0.168024	0.0226141	0.106115
100009075	444	-0.0193601	0.79421	0.9066
100009075	445	0.11361	0.124648	0.328929
100009075	452	0.223662	0.00227339	0.0193166
100009075	460	-0.30475	2.59751e-05	0.000491738
100009075	461	0.0343993	0.642955	0.822441
100009075	466	0.261028	0.00035834	0.00440841
100009075	480	0.0675772	0.362054	0.61258
100009075	482	0.031109	0.675063	0.841522
100009075	491	-0.0767687	0.311208	0.564194
100009075	498	0.320402	9.25064e-06	0.000202161
100009075	500	0.0393281	0.608497	0.800653
100009075	501	-0.11528	0.119168	0.319779
100009075	503	0.075955	0.305475	0.558619
100009075	504	0.142901	0.0542989	0.192999
100009075	512	0.0405425	0.584776	0.785267
100009075	519	0.254249	0.000496382	0.00575331
100009075	533	-0.0821945	0.267335	0.51846
100009075	535	-0.134694	0.068312	0.224638
100009075	537	0.0202462	0.785015	0.901993
100009075	561	0.118397	0.109443	0.303169
100009075	563	-0.0517559	0.485343	0.715423
100009075	564	0.218374	0.00290131	0.0233325
100009075	565	0.136921	0.0638298	0.214917
100009075	566	0.0685153	0.355413	0.606269
100009075	572	-0.00191867	0.979378	0.991457
100009075	796	0.0200183	0.788524	0.903798
100009075	798	0.0024561	0.975724	0.989995
100009075	799	-0.0954884	0.197263	0.434899
100009075	800	0.101476	0.170486	0.39853
100009075	803	-0.147343	0.0459406	0.172643
100009075	806	-0.182154	0.0133326	0.0729245
100009075	811	0.13936	0.0592005	0.204369
100009075	815	-0.0418062	0.573116	0.777761
100009075	821	-0.0534781	0.470919	0.704394
100009075	823	0.109443	0.13917	0.352224
100009075	825	-0.398709	2.47923e-08	1.02302e-06
100009075	826	0.0100065	0.905917	0.959711
100009075	827	-0.139829	0.0768754	0.242396
100009075	828	-0.0358258	0.661252	0.833517
100009075	849	0.0656728	0.382429	0.631087
100009075	878	-0.141128	0.0560195	0.197026
100009075	880	7.4034e-05	0.999226	0.999665
100009075	881	-0.266695	0.00042189	0.0050401
100009075	888	0.329526	4.93177e-06	0.000116634
100009075	891	0.139835	0.0583304	0.202405
100009075	892	0.152405	0.0388932	0.154237
100009075	893	0.199174	0.00671774	0.0440401
100009075	913	-0.0176282	0.812261	0.915678
100009075	917	0.0057117	0.938663	0.974353
100009075	922	-0.0222999	0.801935	0.910398
100009075	923	-0.0610016	0.462964	0.698192
100009075	925	-0.0506405	0.49481	0.722587
100009075	926	0.0691954	0.350647	0.602007
100009075	932	0.173287	0.0193152	0.0949246
100009075	935	-0.0972604	0.234817	0.481501
100009075	980	0.201229	0.00616118	0.0412843
100009075	1001	0.0605979	0.413848	0.658676
100009075	1002	-0.075772	0.306645	0.559742
100009075	1004	0.0201345	0.786173	0.902549
100009075	1021	-0.108307	0.143348	0.3586
100009075	1022	-0.21558	0.00338012	0.0262285
100009075	1023	-0.00291268	0.968699	0.98698
100009075	1024	-0.0192329	0.795532	0.907198
100009075	1025	0.164724	0.025451	0.115317
100009075	1026	0.0340313	0.646514	0.824595
100009075	1052	-0.0338811	0.64797	0.825498
100009075	1053	-0.253066	0.000528362	0.00605497
100009075	1082	0.025692	0.729203	0.872565
100009075	1083	-0.100638	0.174062	0.403256
100009075	1084	0.0614311	0.407446	0.65318
100009075	1087	0.166872	0.0235719	0.10923
100009075	1090	0.0770184	0.298734	0.55183
100009075	1094	0.0171312	0.81746	0.918127
100009075	1102	0.0119165	0.872449	0.944295
100009075	1105	0.430531	1.06049e-09	5.70811e-08
100009075	1110	-0.0455491	0.539238	0.754651
100009075	1111	-0.000614513	0.993395	0.997248
100009075	1113	0.179636	0.014688	0.0782111
100009075	1114	-0.0862688	0.24426	0.492535
100009075	1124	0.262509	0.000318315	0.00400141
100009075	1125	0.159981	0.0529181	0.189713
100009075	1128	-0.0379669	0.608873	0.800867
100009075	1134	-0.0740171	0.318015	0.571105
100009075	1135	0.141148	0.0566658	0.198566
100009075	1136	-0.155781	0.0362512	0.147069
100009075	1137	0.0186242	0.801868	0.910387
100009075	1140	-0.0227254	0.759451	0.888722
100009075	1143	0.0461116	0.534234	0.751125
100009075	1162	0.0592379	0.424425	0.667473
100009075	1215	0.15808	0.0445271	0.169015
100009075	1221	0.0360733	0.626864	0.812419
100009075	1224	-0.0519716	0.483523	0.714042
100009075	1231	0.170222	0.0208795	0.100297
100009075	1235	0.101583	0.17003	0.397902
100009075	1239	0.0553197	0.455758	0.692734
100009075	1242	-0.117305	0.112777	0.308962
100009075	1254	0.214558	0.00344782	0.0266361
100009075	1256	-0.0944039	0.202423	0.441606
100009075	1258	-0.140609	0.090493	0.26909
100009075	1268	0.0212286	0.774856	0.896766
100009075	1342	-0.0269365	0.716635	0.865555
100009075	1442	-0.187841	0.0106676	0.0620026
100009075	1488	-0.107729	0.267103	0.518194
100009075	1489	0.0125445	0.865789	0.941238
100009075	1518	-0.0134249	0.856469	0.93683
100009075	1526	0.210129	0.00419735	0.030935
100009075	1528	0.30219	3.21666e-05	0.000590118
100009075	1537	0.621059	5.20225e-21	1.13374e-18
100009075	1538	-0.0421221	0.570218	0.775805
100009075	1539	0.404824	1.1997e-08	5.26939e-07
100009075	1547	0.0210707	0.776487	0.897549
100009075	1628	0.00773446	0.91862	0.96555
100009075	1629	-0.0169916	0.830598	0.924467
100009075	1648	-0.0270026	0.716719	0.865598
100009075	1869	0.00219702	0.976452	0.990292
100009075	2029	-0.0479552	0.517998	0.739574
100009075	2050	0.237173	0.00118849	0.0115981
100009075	2051	0.143347	0.0522288	0.188096
100009075	2054	0.0120071	0.871489	0.943869
100009075	100000007	0.0285893	0.700059	0.855951
100009075	100000008	-0.0634259	0.392358	0.639956
100009075	100000010	0.0217962	0.774011	0.896335
100009075	100000011	-0.232387	0.00538689	0.0373731
100009075	100000014	0.213685	0.00358517	0.027437
100009075	100000015	0.0657528	0.3832	0.631759
100009075	100000016	-0.105102	0.216512	0.459288
100009075	100000036	0.0846718	0.253134	0.502616
100009075	100000039	0.0274065	0.711907	0.862844
100009075	100000042	-0.00228468	0.975445	0.989891
100009075	100000054	0.0786384	0.288654	0.541435
100009075	100000096	0.0348684	0.639355	0.820196
100009075	100000257	0.120198	0.104113	0.293739
100009075	100000258	0.0185593	0.856065	0.936645
100009075	100000263	-0.162293	0.0277316	0.122323
100009075	100000265	-0.207114	0.00478832	0.0341855
100009075	100000269	0.25286	0.000534126	0.00611038
100009075	100000276	0.0811081	0.273731	0.525322
100009075	100000282	0.126415	0.0881502	0.264646
100009075	100000285	0.091048	0.322665	0.575604
100009075	100000295	0.0472023	0.607167	0.799807
100009075	100000406	0.00363892	0.9609	0.983815
100009075	100000409	-0.11078	0.164484	0.389915
100009075	100000436	-0.179572	0.0593152	0.204623
100009075	100000437	0.145031	0.0501287	0.182996
100009075	100000442	0.174957	0.0181624	0.0908667
100009075	100000445	0.089326	0.227883	0.473308
100009075	100000453	0.119929	0.11287	0.309122
100009075	100000463	0.0978425	0.186392	0.420476
100009075	100000467	0.0290247	0.695716	0.853499
100009075	100000487	0.0202663	0.824651	0.921607
100009075	100000491	-0.216431	0.00316886	0.0249722
100009075	100000551	0.0486949	0.511555	0.734883
100009075	100000580	-0.177708	0.0158061	0.0823779
100009075	100000616	0.382711	8.25363e-08	3.05814e-06
100009075	100000626	0.0059968	0.935608	0.973066
100009075	100000630	-0.0066854	0.931255	0.971182
100009075	100000639	0.0570688	0.441614	0.681512
100009075	100000656	0.0571709	0.440796	0.680906
100009075	100000657	0.0389128	0.599973	0.795186
100009075	100000665	0.193984	0.00832724	0.0516835
100009075	100000672	0.472358	1.29197e-11	9.5354e-10
100009075	100000706	-0.0686015	0.357472	0.60828
100009075	100000707	0.0811133	0.27636	0.528223
100009075	100000708	-0.0900021	0.224368	0.469004
100009075	100000711	0.00286151	0.972465	0.988559
100009075	100000715	0.0482775	0.543085	0.757336
100009075	100000743	0.0360136	0.627435	0.812759
100009075	100000765	-0.134215	0.176493	0.406739
100009075	100000773	0.0126582	0.864585	0.940712
100009075	100000774	-0.264838	0.000280098	0.00360598
100009075	100000776	0.0916203	0.216112	0.458794
100009075	100000781	0.112271	0.129181	0.336276
100009075	100000784	-0.150015	0.0624475	0.211794
100009075	100000787	0.113353	0.127611	0.333702
100009075	100000792	-0.0219607	0.767311	0.892711
100009075	100000802	0.232005	0.00152979	0.0141638
100009075	100000808	0.0527884	0.508712	0.732854
100009075	100000827	0.0572152	0.440441	0.680616
100009075	100000840	-0.0249327	0.739011	0.877906
100009075	100000841	-0.0154148	0.835475	0.92681
100009075	100000846	0.0232188	0.757029	0.887421
100009075	100000856	0.00730096	0.921645	0.966846
100009075	100000863	0.0422685	0.568878	0.774917
100009075	100000900	0.0352488	0.634768	0.817448
100009075	100000924	0.074882	0.312377	0.565432
100009075	100000936	0.104972	0.156154	0.377937
100009075	100000943	-0.00774527	0.930855	0.970996
100009075	100000961	-0.0532353	0.472938	0.706042
100009075	100000963	0.108098	0.144123	0.359766
100009075	100000997	0.195567	0.00780324	0.0492704
100009075	100001002	0.00818497	0.912435	0.962746
100009075	100001006	0.0366994	0.620891	0.808553
100009075	100001007	0.0862495	0.244366	0.492665
100009075	100001022	0.0671245	0.365287	0.615545
100009075	100001026	0.0766388	0.346407	0.597946
100009075	100001034	-0.0739439	0.318496	0.571565
100009075	100001040	0.0971894	0.189363	0.424347
100009075	100001048	0.0990298	0.18846	0.423171
100009075	100001051	-0.0850109	0.251231	0.500517
100009075	100001054	0.0953189	0.198063	0.435915
100009075	100001055	0.0688294	0.355873	0.606736
100009075	100001064	-0.184293	0.0230347	0.1075
100009075	100001073	-0.0724066	0.328688	0.581177
100009075	100001083	0.113907	0.141517	0.355876
100009075	100001086	0.00827237	0.919972	0.966149
100009075	100001092	0.262287	0.000322192	0.00404162
100009075	100001102	0.146959	0.0465151	0.17412
100009075	100001104	-0.0165148	0.82392	0.921275
100009075	100001106	0.134663	0.0958936	0.279123
100009075	100001108	0.209943	0.00467451	0.0335591
100009075	100001112	0.234187	0.00137601	0.0130239
100009075	100001121	0.00833349	0.910607	0.961847
100009075	100001125	-0.0339953	0.707787	0.860488
100009075	100001126	0.0384674	0.605154	0.798523
100009075	100001145	0.0298726	0.698123	0.854879
100009075	100001148	-0.133078	0.117006	0.316135
100009075	100001149	0.0829002	0.358031	0.608805
100009075	100001150	0.00991154	0.895828	0.955077
100009075	100001151	0.143151	0.159667	0.383025
100009075	100001162	0.0226888	0.759827	0.888916
100009075	100001167	0.0535956	0.469944	0.703593
100009075	100001170	-0.0126023	0.865177	0.940959
100009075	100001178	-0.0508832	0.492742	0.721076
100009075	100001181	0.183402	0.016995	0.0867398
100009075	100001182	0.165899	0.0244076	0.111978
100009075	100001193	0.13992	0.0581765	0.202079
100009075	100001195	0.222162	0.00321588	0.0252514
100009075	100001197	0.0457418	0.537521	0.753473
100009075	100001198	0.26322	0.000306167	0.0038799
100009075	100001207	-0.00649188	0.932445	0.971712
100009075	100001208	0.0692333	0.365409	0.615659
100009075	100001211	0.0416571	0.577666	0.780586
100009075	100001212	-0.147674	0.0454488	0.171384
100009075	100001229	0.282978	0.000843533	0.00883581
100009075	100001232	0.254184	0.0007662	0.00817965
100009075	100001247	0.0797442	0.281907	0.534122
100009075	100001251	0.0541966	0.464971	0.699751
100009075	100001253	-0.0868564	0.241051	0.48883
100009075	100001254	0.247032	0.000723215	0.00780347
100009075	100001256	-0.191911	0.00906023	0.0549966
100009075	100001257	-0.0338423	0.684059	0.846797
100009075	100001263	0.398671	2.08121e-08	8.71811e-07
100009075	100001266	-0.0122999	0.868383	0.942353
100009075	100001267	0.249257	0.00101045	0.0102084
100009075	100001270	0.0978906	0.186174	0.420191
100009075	100001271	0.403959	1.29717e-08	5.65729e-07
100009075	100001272	0.422858	2.23503e-09	1.13204e-07
100009075	100001274	0.0418254	0.572939	0.777618
100009075	100001276	0.103641	0.1615	0.385691
100009075	100001277	0.200208	0.00643227	0.0426299
100009075	100001278	0.199649	0.00658506	0.0433839
100009075	100001279	0.026131	0.751747	0.884762
100009075	100001287	-0.0754599	0.308647	0.561639
100009075	100001293	0.198174	0.00716221	0.0462117
100009075	100001294	0.135272	0.0671248	0.222049
100009075	100001295	0.147549	0.0468424	0.174938
100009075	100001296	0.101206	0.171631	0.400075
100009075	100001300	-0.0791913	0.285267	0.537659
100009075	100001310	0.032039	0.696144	0.853762
100009075	100001313	-0.035347	0.633824	0.81685
100009075	100001314	0.219441	0.00276319	0.0224678
100009075	100001315	-0.142974	0.0528518	0.189569
100009075	100001320	0.0805706	0.276934	0.528842
100009075	100001322	-0.136831	0.134506	0.344833
100009075	100001323	-0.102914	0.205547	0.445517
100009075	100001324	-0.168405	0.0637084	0.21466
100009075	100001334	0.0586679	0.481806	0.712762
100009075	100001335	0.165741	0.0245457	0.112416
100009075	100001337	0.279132	0.00012451	0.00184861
100009075	100001359	0.241827	0.000942415	0.00966199
100009075	100001386	-0.0312841	0.679343	0.843935
100009075	100001391	0.1763	0.0166689	0.0855615
100009075	100001392	-0.00237522	0.974472	0.989419
100009075	100001393	-0.103724	0.161163	0.385206
100009075	100001395	0.350721	1.05585e-06	2.98579e-05
100009075	100001396	7.19769e-05	0.999275	0.999685
100009075	100001397	0.0466793	0.56538	0.772624
100009075	100001398	0.141251	0.137398	0.349453
100009075	100001399	0.165222	0.0288849	0.125841
100009075	100001400	0.136306	0.0650419	0.217523
100009075	100001402	0.126983	0.132092	0.340999
100009075	100001403	0.165331	0.0274228	0.121356
100009075	100001404	0.133858	0.177658	0.40836
100009075	100001405	0.123093	0.100675	0.287651
100009075	100001409	-0.198402	0.0088779	0.0541966
100009075	100001412	-0.0976595	0.187221	0.421589
100009075	100001413	-0.0166443	0.823526	0.921105
100009075	100001415	-0.148171	0.0447194	0.16953
100009075	100001416	-0.100784	0.173434	0.402468
100009075	100001417	-0.0704591	0.341898	0.593782
100009075	100001423	0.199988	0.00649195	0.0429377
100009075	100001425	-0.0321743	0.6646	0.835557
100009075	100001426	-0.15897	0.0325556	0.136659
100009075	100001433	0.0753114	0.37477	0.624179
100009075	100001437	-0.165566	0.0246997	0.112929
100009075	100001445	0.109734	0.153074	0.373356
100009075	100001446	-0.0281963	0.703988	0.858248
100009075	100001452	0.0385433	0.608475	0.800633
100009075	100001454	0.113008	0.157436	0.379775
100009075	100001456	0.0801391	0.279523	0.531509
100009075	100001461	0.317827	1.10078e-05	0.000234658
100009075	100001462	0.229704	0.00175988	0.0158184
100009075	100001466	-0.100537	0.258835	0.509118
100009075	100001467	0.0807228	0.391114	0.638813
100009075	100001468	0.0167787	0.821153	0.91991
100009075	100001485	0.0843578	0.254904	0.504655
100009075	100001501	0.120778	0.102442	0.290832
100009075	100001509	-0.124099	0.0960218	0.279347
100009075	100001510	-0.103683	0.161327	0.385443
100009075	100001511	0.651003	1.467e-23	4.02545e-21
100009075	100001526	0.0654879	0.494682	0.722489
100009075	100001540	-0.121972	0.0990656	0.284826
100009075	100001541	-0.202637	0.00580404	0.0394979
100009075	100001550	-0.010256	0.890102	0.952542
100009075	100001551	0.155071	0.0355634	0.145191
100009075	100001562	0.326108	6.25692e-06	0.000143838
100009075	100001567	0.246946	0.000726444	0.00783238
100009075	100001569	0.390503	4.25093e-08	1.67109e-06
100009075	100001570	0.395768	2.68856e-08	1.10195e-06
100009075	100001571	0.256664	0.000436553	0.00518052
100009075	100001577	-0.00154101	0.984668	0.99372
100009075	100001579	0.0109399	0.882825	0.949102
100009075	100001580	0.125161	0.0931878	0.27416
100009075	100001586	0.0912292	0.223231	0.467617
100009075	100001590	0.0378486	0.615959	0.805398
100009075	100001593	-0.137572	0.0625658	0.212071
100009075	100001594	-0.0625602	0.400166	0.646902
100009075	100001597	-0.0693526	0.359015	0.609823
100009075	100001604	0.0862757	0.252172	0.501548
100009075	100001605	0.276677	0.000143563	0.00208057
100009075	100001606	0.204215	0.00542598	0.0375711
100009075	100001609	0.0115178	0.876683	0.9463
100009075	100001612	-0.0855514	0.258918	0.509197
100009075	100001613	0.158531	0.0316047	0.133901
100009075	100001614	0.109071	0.140527	0.354296
100009075	100001615	0.0760879	0.304627	0.557784
100009075	100001617	0.0715612	0.380972	0.629807
100009075	100001619	0.0639763	0.405796	0.651721
100009075	100001620	0.196848	0.00740097	0.0473599
100009075	100001624	0.172668	0.0364961	0.147739
100009075	100001635	-0.0589392	0.453454	0.690891
100009075	100001654	0.243652	0.000859454	0.00897023
100009075	100001655	0.214621	0.00578554	0.0394076
100009075	100001657	-0.0866367	0.242247	0.490189
100009075	100001658	-0.103888	0.166379	0.392633
100009075	100001662	-0.107705	0.145595	0.361992
100009075	100001664	-0.0198972	0.829219	0.923752
100009075	100001668	-0.0291094	0.694872	0.853025
100009075	100001723	0.120384	0.124669	0.328966
100009075	100001730	-0.30467	2.61102e-05	0.000493912
100009075	100001731	-0.0132302	0.882169	0.948802
100009075	100001733	-0.017714	0.812902	0.915982
100009075	100001734	0.0854	0.24906	0.49809
100009075	100001739	0.270727	0.000201646	0.00275485
100009075	100001740	-0.083306	0.260897	0.511455
100009075	100001743	0.0704957	0.341647	0.593554
100009075	100001755	0.120909	0.102067	0.290202
100009075	100001756	0.0790379	0.290222	0.542992
100009075	100001757	0.137282	0.0692355	0.226621
100009075	100001765	-0.0450646	0.602399	0.796703
100009075	100001767	0.0460628	0.538063	0.753843
100009075	100001768	0.239963	0.0167412	0.085839
100009075	100001777	0.31041	1.80026e-05	0.000359209
100009075	100001778	0.2574	0.0004197	0.00501969
100009075	100001806	0.0496461	0.579378	0.781679
100009075	100001810	-0.0776618	0.294703	0.54767
100009075	100001843	0.0938938	0.209946	0.451103
100009075	100001851	-0.0757739	0.306633	0.559742
100009075	100001856	0.299229	3.68763e-05	0.000661881
100009075	100001868	0.259992	0.000424024	0.00505889
100009075	100001869	0.279939	0.00011878	0.00177758
100009075	100001870	0.265691	0.000267196	0.00346907
100009075	100001872	-0.00238793	0.976475	0.990294
100009075	100001876	-0.0764058	0.302605	0.55578
100009075	100001882	0.212696	0.00384348	0.0289242
100009075	100001925	0.0805249	0.347795	0.599199
100009075	100001948	-0.101897	0.169887	0.39771
100009075	100001950	0.0268968	0.717781	0.866235
100009075	100001951	0.061207	0.444886	0.684041
100009075	100001956	-0.0320761	0.665562	0.836078
100009075	100001977	0.283892	9.41054e-05	0.00146184
100009075	100001987	-0.089403	0.22748	0.472815
100009075	100001988	-0.0737999	0.322122	0.575083
100009075	100001989	-0.100193	0.175984	0.406014
100009075	100001990	-0.162759	0.0272812	0.120905
100009075	100001992	-0.0107954	0.884362	0.949872
100009075	100001993	-0.179571	0.0147248	0.078355
100009075	100001994	-0.0441274	0.551988	0.763437
100009075	100001999	-0.108784	0.14158	0.355956
100009075	100002003	-0.00141875	0.98566	0.994134
100009075	100002008	-0.185094	0.0139195	0.0752419
100009075	100002009	-0.0471653	0.524923	0.744626
100009075	100002014	-0.0471037	0.525465	0.745012
100009075	100002015	0.129839	0.172424	0.40112
100009075	100002017	-0.331419	9.16694e-05	0.00142981
100009075	100002018	-0.0929621	0.210693	0.452093
100009075	100002021	-0.178916	0.0171854	0.0874088
100009075	100002024	-0.0689913	0.358793	0.609587
100009075	100002026	0.0164404	0.825176	0.921862
100009075	100002027	-0.175548	0.0174547	0.0883836
100009075	100002028	-0.0499104	0.501059	0.72723
100009075	100002029	0.185643	0.0286703	0.12519
100009075	100002049	0.0798096	0.446979	0.685698
100009075	100002067	-0.1452	0.0492285	0.180858
100009075	100002070	0.00963765	0.89669	0.955479
100009075	100002094	-0.0262909	0.726089	0.870793
100009075	100002102	0.0420162	0.573317	0.777894
100009075	100002103	-0.0918514	0.214951	0.457323
100009075	100002106	0.0908902	0.21981	0.463375
100009075	100002107	0.0377531	0.610893	0.80222
100009075	100002113	0.0864082	0.332135	0.584455
100009075	100002122	0.222429	0.0025449	0.0210819
100009075	100002126	0.125761	0.0889345	0.266117
100009075	100002128	0.000145544	0.998475	0.999377
100009075	100002129	-0.0768142	0.300021	0.553158
100009075	100002137	0.242722	0.00782029	0.0493422
100009075	100002152	0.0773269	0.300824	0.553917
100009075	100002154	0.0764674	0.302214	0.555372
100009075	100002167	0.0563291	0.447565	0.686165
100009075	100002185	-0.0158287	0.834832	0.926498
100009075	100002196	0.283697	9.51979e-05	0.00147613
100009075	100002199	0.0423993	0.56875	0.774808
100009075	100002227	0.330151	0.00108523	0.010796
100009075	100002241	0.128973	0.134538	0.344886
100009075	100002253	0.170211	0.0288339	0.125674
100009075	100002259	0.0235422	0.751084	0.884414
100009075	100002284	-0.132519	0.0729339	0.234387
100009075	100002356	0.148263	0.0445847	0.169174
100009075	100002367	0.185521	0.0116918	0.0663329
100009075	100002376	0.0181309	0.823392	0.921036
100009075	100002397	-0.105338	0.154708	0.3758
100009075	100002417	-0.0570611	0.441675	0.681571
100009075	100002458	0.0752596	0.309937	0.562938
100009075	100002462	0.0224904	0.761864	0.889958
100009075	100002466	-0.000117509	0.998737	0.999464
100009075	100002488	0.114209	0.12266	0.325632
100009075	100002500	0.00895256	0.904261	0.958943
100009075	100002514	-0.152454	0.0404779	0.158476
100009075	100002528	0.0399318	0.590449	0.789046
100009075	100002537	0.131666	0.0748155	0.238204
100009075	100002544	0.178502	0.0383224	0.152685
100009075	100002613	-0.0914748	0.227264	0.472559
100009075	100002749	0.177972	0.0156488	0.0818177
100009075	100002761	0.102258	0.178113	0.409008
100009075	100002769	0.0251045	0.735162	0.875837
100009075	100002784	0.028886	0.697099	0.854312
100009075	100002796	0.142247	0.0540802	0.192484
100009075	100002825	-0.0821435	0.414135	0.658952
100009075	100002873	0.354782	1.92492e-06	5.08593e-05
100009075	100002875	0.196527	0.00750022	0.0478349
100009075	100002911	0.1191	0.107337	0.299398
100009075	100002927	0.226788	0.00196297	0.0172267
100009075	100002945	0.170063	0.0220907	0.104383
100009075	100002951	0.0719366	0.331845	0.584161
100009075	100002952	0.104502	0.158026	0.380626
100009075	100002953	0.279135	0.000124483	0.00184835
100009075	100002989	0.329736	4.85972e-06	0.000115147
100009075	100002990	0.31973	9.68175e-06	0.000210282
100009075	100003000	0.118877	0.108003	0.300567
100009075	100003001	0.117805	0.111238	0.306277
100009075	100003119	0.0951466	0.206467	0.446626
100009075	100003151	0.081738	0.27001	0.521334
100009075	100003169	-0.000316315	0.996734	0.998643
100009075	100003179	-0.0875537	0.23728	0.484446
100009075	100003183	-0.0440407	0.620192	0.808113
100009075	100003185	-0.0190171	0.816721	0.917768
100009075	100003210	-0.13372	0.1355	0.346401
100009075	100003240	0.0260063	0.728205	0.872032
100009075	100003258	0.0180752	0.807593	0.913254
100009075	100003260	-0.0577164	0.491998	0.720511
100009075	100003271	0.00983992	0.894534	0.954515
100009075	100003397	0.00223845	0.975942	0.990098
100009075	100003415	-0.00909826	0.902443	0.958039
100009075	100003432	0.166014	0.104131	0.293763
100009075	100003434	0.142563	0.0828436	0.2544
100009075	100003470	-0.0106779	0.885612	0.950451
100009075	100003473	0.0753334	0.42361	0.666826
100009075	100003589	-0.17758	0.0672652	0.222354
100009075	100003641	0.106472	0.173473	0.402512
100009075	100003674	0.153393	0.070386	0.229009
100009075	100003686	0.0560252	0.466722	0.701051
100009075	100003695	-0.109703	0.138228	0.350738
100009075	100003696	-0.0743663	0.419532	0.663397
100009075	100003892	0.119228	0.110901	0.305682
100009075	100003901	0.118909	0.107905	0.300389
100009075	100003926	0.0196798	0.798349	0.90863
100009075	100004046	-0.139479	0.0589811	0.203897
100009075	100004054	0.14706	0.0482065	0.178323
100009075	100004056	0.16275	0.117051	0.316203
100009075	100004059	0.156179	0.0563232	0.197739
100009075	100004083	0.0236051	0.752444	0.885109
100009075	100004088	0.171221	0.0885144	0.265328
100009075	100004089	0.135183	0.0673058	0.22243
100009075	100004111	0.0594614	0.422676	0.66608
100009075	100004112	0.0346789	0.660317	0.832998
100009075	100004182	-0.201992	0.00701489	0.0454917
100009075	100004208	0.240883	0.000988171	0.0100312
100009075	100004227	0.0126093	0.865841	0.941265
100009075	100004284	0.0326944	0.659514	0.832493
100009075	100004295	-0.0124193	0.867116	0.941812
100009075	100004299	-0.183015	0.0472919	0.176084
100009075	100004318	-0.0621922	0.467031	0.70128
100009075	100004322	0.148354	0.045044	0.170382
100009075	100004327	0.0107954	0.884362	0.949872
100009075	100004328	0.447046	1.99785e-10	1.21333e-08
100009075	100004329	0.364485	3.64734e-07	1.15683e-05
100009075	100004396	0.0677783	0.400511	0.647183
100009075	100004414	0.175096	0.0174387	0.0883227
100009075	100004499	-0.062403	0.400053	0.646796
100009075	100004509	0.0343635	0.709444	0.861445
100009075	100004523	0.0365086	0.622708	0.809787
100009075	100004541	-0.106992	0.149419	0.367723
100009075	100004542	0.0640211	0.387922	0.635981
100009075	100004561	-0.22922	0.00234674	0.0198084
100009075	100004575	-0.0171281	0.81948	0.919065
100009075	100004601	-0.332224	0.000885539	0.00919196
100009075	100004634	0.116935	0.199598	0.437865
100009075	100004635	-0.0450617	0.543592	0.757709
100009075	100005350	0.391212	3.99849e-08	1.5807e-06
100009075	100005372	0.183255	0.0135371	0.0737335
100009075	100005373	-0.0060257	0.935299	0.972927
100009075	100005383	-0.0523492	0.480347	0.711653
100009075	100005384	0.0873013	0.23864	0.486029
100009075	100005389	0.0620392	0.479767	0.711187
100009075	100005402	-0.136497	0.0969324	0.281004
100009075	100005418	0.0784554	0.289781	0.542544
100009075	100005463	-0.230031	0.0129884	0.0715712
100009075	100005466	0.0419295	0.571984	0.776985
100009075	100005716	0.234904	0.00132869	0.0126661
100009075	100005717	0.200849	0.009915	0.0587607
100009075	100005814	-0.017082	0.831305	0.92482
100009075	100005850	0.0127648	0.864954	0.940855
100009075	100005864	0.10335	0.174751	0.404223
100009075	100005946	-0.0224241	0.771622	0.894949
100009075	100005972	0.0145459	0.864557	0.940701
100009075	100005977	-0.0938031	0.350802	0.60216
100009075	100005985	0.605194	9.10717e-20	1.76556e-17
100009075	100005986	0.147886	0.0451366	0.170611
100009075	100005996	-0.013466	0.856426	0.936798
100009075	100005998	-0.059364	0.428593	0.670884
100009075	100006005	-0.18909	0.010359	0.0606679
100009075	100006051	-0.0190152	0.797796	0.908362
100009075	100006056	-0.132661	0.0742179	0.236994
100009075	100006082	0.117466	0.112278	0.308109
100009075	100006092	0.0704118	0.408418	0.654031
100009075	100006098	0.085176	0.252935	0.502428
100009075	100006105	-0.073298	0.361605	0.612164
100009075	100006106	0.107653	0.269722	0.521043
100009075	100006108	-0.269602	0.000462059	0.00542517
100009075	100006115	0.120614	0.102912	0.291674
100009075	100006116	0.0416761	0.655489	0.830077
100009075	100006121	0.112602	0.211203	0.452676
100009075	100006125	0.127334	0.19993	0.438298
100009075	100006126	0.0530076	0.550768	0.762624
100009075	100006129	0.103283	0.171305	0.399646
100009075	100006171	0.0198053	0.814378	0.916667
100009075	100006173	-0.0413822	0.616305	0.805638
100009075	100006184	0.16783	0.0624355	0.211769
100009075	100006190	0.0620868	0.47272	0.705855
100009075	100006191	-0.157499	0.051855	0.187197
100009075	100006260	0.0137128	0.853825	0.935579
100009075	100006282	0.162254	0.0766347	0.241897
100009075	100006290	0.255672	0.000460267	0.00540797
100009075	100006292	0.0992988	0.179891	0.411585
100009075	100006293	0.135034	0.0683713	0.224782
100009075	100006294	0.173534	0.0184837	0.0920024
100009075	100006295	0.261176	0.000342314	0.00424766
100009075	100006296	0.131358	0.0755046	0.239578
100009075	100006298	0.0735509	0.321081	0.574045
100009075	100006314	0.292824	5.48888e-05	0.000929712
100009075	100006361	0.157722	0.0324952	0.136487
100009075	100006367	0.00457514	0.950851	0.979518
100009075	100006369	0.322808	0.00069589	0.00756357
100009075	100006370	-0.0177265	0.811234	0.915111
100009075	100006375	0.216814	0.00384841	0.0289511
100009075	100006376	0.201722	0.0345762	0.142421
100009075	100006378	-0.0617171	0.473717	0.706609
100009075	100006379	0.050706	0.494251	0.72217
100009075	100006430	0.0853037	0.249597	0.498722
100009075	100006435	-0.0618944	0.405209	0.651222
100009075	100006438	0.147853	0.0451847	0.170725
100009075	100006614	-0.149595	0.0432585	0.165739
100009075	100006619	-0.0877228	0.366645	0.616819
100009075	100006620	0.142171	0.0869342	0.262323
100009075	100006627	-0.0381323	0.707861	0.860543
100009075	100006641	0.0743966	0.315534	0.568605
100009075	100006642	-0.03281	0.67102	0.83912
100009075	100006644	-0.0100329	0.902364	0.958002
100009075	100006726	0.000796958	0.991457	0.996403
100009075	100008903	0.564564	7.02378e-17	1.02048e-14
100009075	100008904	0.392318	3.63328e-08	1.44648e-06
100009075	100008914	0.325052	6.73034e-06	0.000153244
100009075	100008915	0.314419	1.38219e-05	0.000285931
100009075	100008916	0.178032	0.0156134	0.0816868
100009075	100008919	0.144692	0.0526319	0.189036
100009075	100008920	0.1531	0.0380003	0.151843
100009075	100008921	0.349467	1.16035e-06	3.24852e-05
100009075	100008928	-0.0163453	0.825698	0.922118
100009075	100008930	0.152881	0.0382804	0.152589
100009075	100008934	0.0433	0.607609	0.800092
100009075	100008954	0.179879	0.0145523	0.077712
100009075	100008955	0.259483	0.000375218	0.00458001
100009075	100008956	0.313367	1.48197e-05	0.000303268
100009075	100008957	0.140203	0.0576647	0.200915
100009075	100008976	0.369573	2.4311e-07	8.06034e-06
100009075	100008977	0.160573	0.0294491	0.127495
100009075	100008980	0.564435	7.1634e-17	1.03988e-14
100009075	100008984	0.529362	1.11341e-14	1.25762e-12
100009075	100008985	0.55276	4.10472e-16	5.51071e-14
100009075	100008990	0.0833349	0.260731	0.511257
100009075	100008991	0.083896	0.258839	0.509123
100009075	100008992	0.130876	0.0765917	0.241821
100009075	100008993	0.37289	1.85905e-07	6.34808e-06
100009075	100008994	0.353964	8.25682e-07	2.39761e-05
100009075	100008998	0.426139	1.62869e-09	8.46855e-08
100009075	100008999	0.0786693	0.288465	0.541224
100009075	100009002	0.0772303	0.297402	0.550475
100009075	100009005	0.144301	0.0506666	0.184305
100009075	100009007	0.237926	0.00114504	0.0112629
100009075	100009009	0.189241	0.0100883	0.0595061
100009075	100009014	0.103115	0.163649	0.388729
100009075	100009025	0.317491	1.12584e-05	0.000239225
100009075	100009026	0.121202	0.101233	0.288684
100009075	100009027	0.0576352	0.437088	0.677957
100009075	100009028	0.169977	0.0217886	0.103379
100009075	100009030	0.120641	0.102834	0.291501
100009075	100009038	0.45174	1.22262e-10	7.67624e-09
100009075	100009042	-0.0296263	0.734974	0.87573
100009075	100009045	-0.387292	5.78619e-05	0.000971616
100009075	100009052	0.199346	0.00713648	0.0460947
100009075	100009055	0.210232	0.0042837	0.0314158
100009075	100009066	0.255828	0.000632958	0.00701038
100009075	100009069	0.0674944	0.362645	0.613097
100009078	35	0.0716633	0.337717	0.589895
100009078	50	-0.103643	0.159202	0.382315
100009078	55	-0.0679653	0.356664	0.607478
100009078	62	0.219396	0.00738069	0.0472614
100009078	93	0.141836	0.0534688	0.191007
100009078	98	-0.0492864	0.5041	0.729546
100009078	111	-0.0901389	0.221127	0.465
100009078	112	0.0477181	0.517781	0.739417
100009078	117	0.134765	0.134023	0.344058
100009078	132	0.0364808	0.622017	0.809328
100009078	136	0.0535935	0.46874	0.702674
100009078	143	0.0375683	0.617579	0.806456
100009078	144	0.278159	0.000438247	0.00519597
100009078	158	-0.140633	0.0555469	0.195924
100009078	171	-0.17411	0.0174677	0.0884291
100009078	179	0.343918	7.93772e-06	0.000176962
100009078	180	-0.183792	0.0120348	0.0677451
100009078	181	0.00374005	0.959593	0.983253
100009078	182	0.0149798	0.839189	0.928566
100009078	189	0.00341742	0.963076	0.984664
100009078	192	0.0869928	0.237736	0.485006
100009078	194	0.00461655	0.950135	0.979202
100009078	197	0.0107255	0.884791	0.950072
100009078	207	-0.10561	0.15251	0.372428
100009078	208	-0.117681	0.17899	0.410298
100009078	209	0.0322003	0.662615	0.834397
100009078	212	0.0147309	0.843967	0.93084
100009078	213	-0.0807734	0.273093	0.52467
100009078	229	-0.250712	0.000557481	0.006327
100009078	231	0.0583293	0.429051	0.671319
100009078	234	0.153525	0.0364292	0.147555
100009078	235	0.122671	0.104813	0.294955
100009078	240	-0.00737474	0.920423	0.966366
100009078	241	0.178506	0.0165071	0.0849507
100009078	244	0.0494866	0.504706	0.729945
100009078	250	-0.138389	0.0596015	0.205258
100009078	252	0.0511905	0.487749	0.717266
100009078	254	-0.147095	0.0451245	0.170578
100009078	266	0.258843	0.000360619	0.00443061
100009078	267	0.146414	0.046139	0.173159
100009078	272	-0.10563	0.186532	0.420667
100009078	273	-0.11282	0.126264	0.331525
100009078	275	-0.00935153	0.899193	0.956621
100009078	278	0.0413347	0.576407	0.7798
100009078	279	0.0081524	0.912063	0.962569
100009078	297	0.0366947	0.619018	0.807329
100009078	302	-0.0614354	0.423364	0.666628
100009078	310	0.161633	0.0275216	0.121663
100009078	313	0.0499653	0.498238	0.725077
100009078	327	0.0967214	0.204218	0.443859
100009078	330	-0.0141797	0.84767	0.932657
100009078	331	0.135674	0.0648311	0.217071
100009078	338	0.197318	0.00694408	0.0451475
100009078	339	-0.0684942	0.355562	0.60641
100009078	340	-0.0197838	0.788682	0.903908
100009078	342	0.245947	0.000714925	0.00773046
100009078	344	0.0607444	0.410156	0.655483
100009078	355	-0.0849619	0.24891	0.497907
100009078	356	-0.145981	0.0467937	0.174808
100009078	358	-0.0834161	0.258957	0.509234
100009078	361	-0.323928	3.11052e-05	0.000573107
100009078	362	0.0116722	0.87711	0.946512
100009078	363	0.0852696	0.247194	0.495916
100009078	376	0.174093	0.0174787	0.0884709
100009078	381	0.088895	0.227593	0.472952
100009078	391	0.0869648	0.237887	0.485181
100009078	397	0.15549	0.034072	0.140997
100009078	407	-0.0130422	0.85976	0.938388
100009078	409	0.0118803	0.872141	0.944166
100009078	415	-0.0272526	0.712701	0.863324
100009078	418	0.000987461	0.989652	0.995682
100009078	424	-0.168914	0.0211813	0.101372
100009078	432	-0.0449092	0.543853	0.757883
100009078	439	-0.163709	0.0255669	0.115673
100009078	444	0.0983612	0.181658	0.414023
100009078	445	-0.0134487	0.855435	0.936423
100009078	452	-0.243797	0.000798606	0.00845725
100009078	460	0.107199	0.145298	0.361538
100009078	461	0.13504	0.0661049	0.219834
100009078	466	-0.00245442	0.973549	0.989024
100009078	480	0.224214	0.00209432	0.018124
100009078	482	-0.0164363	0.823796	0.921233
100009078	491	-0.0315226	0.676163	0.842138
100009078	498	0.227002	0.00183446	0.0163492
100009078	500	0.0270406	0.723201	0.869152
100009078	501	0.117646	0.109771	0.303743
100009078	503	-0.0569251	0.440264	0.680493
100009078	504	0.0492227	0.506984	0.731621
100009078	512	-0.00170731	0.981548	0.992427
100009078	519	-0.0922891	0.210262	0.451531
100009078	533	-0.0647763	0.379728	0.62867
100009078	535	-0.318844	9.18751e-06	0.000200944
100009078	537	-0.121484	0.0985801	0.283947
100009078	561	0.149368	0.0418705	0.162094
100009078	563	-0.0427183	0.562632	0.770763
100009078	564	0.0477162	0.517798	0.73942
100009078	565	0.0458606	0.534227	0.751125
100009078	566	0.184452	0.0117255	0.06649
100009078	572	0.0363776	0.622053	0.809351
100009078	796	-0.125736	0.0889986	0.266232
100009078	798	-0.0164492	0.837467	0.927766
100009078	799	0.0305032	0.679387	0.843968
100009078	800	0.0415919	0.572987	0.77765
100009078	803	-0.116065	0.114663	0.312217
100009078	806	-0.0966231	0.189536	0.424527
100009078	811	0.104963	0.153927	0.37462
100009078	815	0.1317	0.0731565	0.234823
100009078	821	-0.0582566	0.429628	0.671813
100009078	823	-0.0383973	0.602833	0.797002
100009078	825	-0.195812	0.00772494	0.0489092
100009078	826	0.104035	0.214639	0.456909
100009078	827	-0.0558825	0.47862	0.71035
100009078	828	0.179286	0.0260934	0.117334
100009078	849	0.173776	0.019307	0.0948934
100009078	878	0.0508828	0.490372	0.719274
100009078	880	0.021657	0.776046	0.897336
100009078	881	0.135692	0.075067	0.238694
100009078	888	0.229396	0.00163512	0.014925
100009078	891	-0.167114	0.0226179	0.106122
100009078	892	-0.131635	0.0733002	0.235128
100009078	893	0.0799584	0.277977	0.529952
100009078	913	-0.0556532	0.450563	0.68861
100009078	917	-0.0200859	0.785533	0.902227
100009078	922	-0.0114984	0.896291	0.955299
100009078	923	-0.102971	0.211423	0.452932
100009078	925	0.0498459	0.499266	0.725901
100009078	926	0.0504408	0.494153	0.722083
100009078	932	0.234135	0.0013795	0.01305
100009078	935	0.0876489	0.281328	0.533514
100009078	980	-0.0988741	0.179381	0.410823
100009078	1001	-0.12794	0.0818116	0.252346
100009078	1002	0.0927535	0.207966	0.448562
100009078	1004	-0.159843	0.0293089	0.127089
100009078	1021	-0.0369539	0.616542	0.805759
100009078	1022	0.0291232	0.693937	0.852428
100009078	1023	0.119489	0.10428	0.294039
100009078	1024	-0.0455939	0.53661	0.752847
100009078	1025	0.158633	0.0305726	0.130842
100009078	1026	0.0142282	0.847156	0.932375
100009078	1052	0.0623985	0.397502	0.644524
100009078	1053	-0.0163542	0.824662	0.921615
100009078	1082	0.141392	0.054228	0.192818
100009078	1083	-0.124013	0.091714	0.271464
100009078	1084	0.100075	0.174129	0.403356
100009078	1087	-0.0709304	0.336023	0.588248
100009078	1090	-0.0642485	0.38363	0.632142
100009078	1094	-0.171161	0.0194988	0.0955684
100009078	1102	0.124358	0.0908075	0.269696
100009078	1105	0.229363	0.00163778	0.014945
100009078	1110	-0.109077	0.138338	0.350894
100009078	1111	-8.1123e-05	0.999123	0.999636
100009078	1113	0.139158	0.0581863	0.202101
100009078	1114	-0.20754	0.00447754	0.0324835
100009078	1124	-0.0189222	0.797683	0.908303
100009078	1125	-0.158663	0.0532753	0.190537
100009078	1128	-0.0738341	0.316565	0.569641
100009078	1134	0.0303503	0.680906	0.844905
100009078	1135	0.0773682	0.295211	0.548208
100009078	1136	-0.135976	0.066449	0.220608
100009078	1137	-0.165815	0.023707	0.109677
100009078	1140	-0.123153	0.0940042	0.275594
100009078	1143	-0.00132501	0.98568	0.994134
100009078	1162	0.0415154	0.573693	0.77812
100009078	1215	0.0308272	0.695166	0.853173
100009078	1221	0.0190154	0.796707	0.907844
100009078	1224	0.00242903	0.973751	0.989108
100009078	1231	-0.271099	0.000182046	0.00252922
100009078	1235	-0.00219778	0.976249	0.990211
100009078	1239	-0.114664	0.119135	0.319722
100009078	1242	-0.0216076	0.769724	0.893935
100009078	1254	-0.0823735	0.263673	0.514524
100009078	1256	0.0989972	0.178837	0.410069
100009078	1258	0.0225441	0.785645	0.902287
100009078	1268	0.175922	0.0163124	0.0842473
100009078	1342	-0.133024	0.0702913	0.228817
100009078	1442	-0.202549	0.00556138	0.038259
100009078	1488	-0.254985	0.00773967	0.0489788
100009078	1489	-0.104428	0.156049	0.377771
100009078	1518	0.189074	0.00974944	0.0580237
100009078	1526	0.648886	1.30722e-23	3.60825e-21
100009078	1528	0.267897	0.000227163	0.00303764
100009078	1537	0.449518	1.22565e-10	7.69245e-09
100009078	1538	-0.110541	0.133092	0.342525
100009078	1539	0.2715	0.000177922	0.002482
100009078	1547	0.0774949	0.2931	0.546052
100009078	1628	0.242224	0.00108764	0.0108166
100009078	1629	0.104669	0.18362	0.416704
100009078	1648	0.160602	0.0289756	0.12611
100009078	1869	0.156419	0.033485	0.139296
100009078	2029	0.244105	0.000786102	0.00835072
100009078	2050	-0.143962	0.0499533	0.182591
100009078	2051	0.0671708	0.362326	0.612793
100009078	2054	-0.217944	0.00280507	0.0227416
100009078	100000007	0.151694	0.0387479	0.15383
100009078	100000008	0.0501685	0.49649	0.723808
100009078	100000010	-0.158757	0.0342939	0.141631
100009078	100000011	-0.0873483	0.297859	0.550942
100009078	100000014	0.0018621	0.979876	0.991703
100009078	100000015	0.0900234	0.229434	0.475227
100009078	100000016	0.0254678	0.763529	0.890826
100009078	100000036	-0.06213	0.39954	0.646322
100009078	100000039	0.0903627	0.219978	0.463573
100009078	100000042	0.00355729	0.961566	0.984112
100009078	100000054	0.0811967	0.270579	0.521886
100009078	100000096	0.23545	0.0012543	0.0121026
100009078	100000257	0.0992359	0.177786	0.408542
100009078	100000258	0.0448125	0.657973	0.831536
100009078	100000263	-0.116497	0.113308	0.30986
100009078	100000265	0.0596963	0.418295	0.662345
100009078	100000269	0.184035	0.0119204	0.0673004
100009078	100000276	0.0252237	0.732546	0.87439
100009078	100000282	0.212272	0.00372241	0.0282208
100009078	100000285	0.22648	0.0124907	0.069588
100009078	100000295	0.075228	0.408253	0.653913
100009078	100000406	0.0468266	0.525641	0.74512
100009078	100000409	0.215856	0.00595846	0.0402601
100009078	100000436	0.126988	0.18014	0.411939
100009078	100000437	0.157894	0.0318318	0.134559
100009078	100000442	0.318859	1.02684e-05	0.000221057
100009078	100000445	0.173222	0.0180589	0.0905113
100009078	100000453	0.0885961	0.239593	0.487149
100009078	100000463	0.0787835	0.285122	0.537515
100009078	100000467	0.0195637	0.790979	0.904978
100009078	100000487	0.104362	0.248701	0.497682
100009078	100000491	0.122703	0.0952218	0.277844
100009078	100000551	-0.0636294	0.38824	0.636211
100009078	100000580	-0.108131	0.14181	0.356356
100009078	100000616	0.224003	0.00211526	0.0182614
100009078	100000626	-0.0257514	0.72717	0.871376
100009078	100000630	0.0570848	0.458324	0.694704
100009078	100000639	0.0208971	0.777094	0.897833
100009078	100000656	0.099883	0.174961	0.404542
100009078	100000657	0.0827259	0.261628	0.512199
100009078	100000665	-0.172435	0.0185975	0.0923958
100009078	100000672	0.263421	0.000280422	0.00360961
100009078	100000706	-0.094978	0.199679	0.437984
100009078	100000707	0.145	0.0495458	0.181607
100009078	100000708	-0.103003	0.161805	0.386132
100009078	100000711	0.172721	0.0345493	0.142351
100009078	100000715	-0.0238385	0.763333	0.890738
100009078	100000743	0.267293	0.000225891	0.0030229
100009078	100000765	-0.0870321	0.379673	0.628614
100009078	100000773	-0.0618745	0.401485	0.648066
100009078	100000774	0.086342	0.241278	0.489089
100009078	100000776	-0.0944188	0.199883	0.438231
100009078	100000781	-0.0881304	0.231632	0.477839
100009078	100000784	0.121121	0.130766	0.338861
100009078	100000787	-0.0324132	0.662262	0.834168
100009078	100000792	-0.0630885	0.392294	0.639921
100009078	100000802	-0.0302253	0.682148	0.845664
100009078	100000808	0.0117121	0.882771	0.949081
100009078	100000827	0.0161528	0.826787	0.922568
100009078	100000840	0.0482698	0.516412	0.7384
100009078	100000841	0.0524027	0.477489	0.70954
100009078	100000846	0.0534556	0.474795	0.707452
100009078	100000856	-0.153307	0.0366991	0.148277
100009078	100000863	-0.00542965	0.941367	0.975519
100009078	100000900	0.10608	0.149569	0.367944
100009078	100000924	0.261612	0.00030989	0.00391808
100009078	100000936	-0.121863	0.0975271	0.282049
100009078	100000943	0.112111	0.20411	0.443739
100009078	100000961	-0.0301526	0.682872	0.846102
100009078	100000963	0.0673032	0.361379	0.611975
100009078	100000997	-0.158896	0.0302942	0.130011
100009078	100001002	0.0150032	0.839374	0.928649
100009078	100001006	-0.176318	0.0160695	0.083378
100009078	100001007	0.0334479	0.65039	0.826977
100009078	100001022	0.0359506	0.62615	0.811952
100009078	100001026	0.337151	1.90521e-05	0.000376748
100009078	100001034	0.184766	0.0115812	0.0658676
100009078	100001040	0.175654	0.0164793	0.0848518
100009078	100001048	0.0355628	0.635535	0.817928
100009078	100001051	-0.0431584	0.55861	0.768013
100009078	100001054	-0.124347	0.0908368	0.269751
100009078	100001055	0.105985	0.152175	0.371887
100009078	100001064	0.152225	0.0594745	0.204982
100009078	100001073	-0.123976	0.0918124	0.271637
100009078	100001083	-0.108592	0.159908	0.383374
100009078	100001086	0.199711	0.0136335	0.0741172
100009078	100001092	0.338381	2.31372e-06	5.99182e-05
100009078	100001102	0.0535627	0.467781	0.701873
100009078	100001104	0.106214	0.149052	0.367215
100009078	100001106	0.0884149	0.273959	0.525597
100009078	100001108	0.154066	0.0378422	0.151414
100009078	100001112	-0.188382	0.0100252	0.0592423
100009078	100001121	0.0461627	0.531534	0.749258
100009078	100001125	-0.00839896	0.925633	0.968721
100009078	100001126	-0.0250483	0.735033	0.87576
100009078	100001145	-0.0698578	0.361089	0.611706
100009078	100001148	0.0425618	0.616286	0.80563
100009078	100001149	-0.0289074	0.747969	0.88267
100009078	100001150	-0.0303789	0.686442	0.848203
100009078	100001151	0.0444219	0.662405	0.834259
100009078	100001162	0.0896745	0.223526	0.467977
100009078	100001167	-0.116622	0.112919	0.309199
100009078	100001170	-0.104523	0.155671	0.377216
100009078	100001178	-0.0337742	0.647208	0.825018
100009078	100001181	-0.26202	0.000536345	0.00613069
100009078	100001182	-0.260921	0.000321903	0.00403888
100009078	100001193	-0.291945	5.27275e-05	0.000898384
100009078	100001195	-0.242998	0.00115563	0.0113473
100009078	100001197	-0.179777	0.0140751	0.0758398
100009078	100001198	-0.188863	0.0098327	0.0583877
100009078	100001207	0.128014	0.0913572	0.270766
100009078	100001208	0.148617	0.0496638	0.181888
100009078	100001211	0.166911	0.0239256	0.110377
100009078	100001212	-0.206995	0.00458579	0.0330781
100009078	100001229	-0.0801002	0.350352	0.601727
100009078	100001232	-0.128444	0.0912022	0.270449
100009078	100001247	-0.161369	0.0277799	0.122466
100009078	100001251	-0.209347	0.00413455	0.0305821
100009078	100001253	-0.0396244	0.591286	0.789576
100009078	100001254	0.0180084	0.807257	0.913088
100009078	100001256	0.0805142	0.27464	0.526331
100009078	100001257	0.0136985	0.868305	0.942317
100009078	100001263	0.240897	0.000925766	0.00951951
100009078	100001266	0.0222846	0.762721	0.89043
100009078	100001267	0.153263	0.0440988	0.167877
100009078	100001270	-0.189808	0.00946399	0.0567824
100009078	100001271	0.260231	0.000334312	0.00416683
100009078	100001272	0.300701	3.04208e-05	0.000562072
100009078	100001274	-0.01702	0.817646	0.918217
100009078	100001276	0.202443	0.00558682	0.0383898
100009078	100001277	-0.185187	0.0113895	0.0650612
100009078	100001278	-0.197941	0.00676476	0.0442691
100009078	100001279	0.0518121	0.528904	0.747486
100009078	100001287	-0.157285	0.0320347	0.135129
100009078	100001293	-0.0945036	0.200706	0.439293
100009078	100001294	-0.0280061	0.704352	0.858473
100009078	100001295	-0.0441043	0.552196	0.76359
100009078	100001296	0.152965	0.0371248	0.149454
100009078	100001300	-0.117174	0.111213	0.306223
100009078	100001310	-0.0722562	0.374761	0.624172
100009078	100001313	-0.0383637	0.60315	0.797208
100009078	100001314	-0.0237952	0.747164	0.882216
100009078	100001315	-0.120968	0.100032	0.286479
100009078	100001320	0.0731459	0.321109	0.574053
100009078	100001322	0.100499	0.270719	0.522027
100009078	100001323	0.0296993	0.713737	0.863947
100009078	100001324	0.0795037	0.382053	0.630747
100009078	100001334	-0.00440502	0.95777	0.982467
100009078	100001335	-0.187492	0.0103898	0.0608033
100009078	100001337	-0.15682	0.0325519	0.136647
100009078	100001359	0.0335113	0.649772	0.826596
100009078	100001386	0.0227397	0.762542	0.890316
100009078	100001391	0.055545	0.451445	0.689302
100009078	100001392	-0.240161	0.000960904	0.00981054
100009078	100001393	0.0396225	0.591304	0.789585
100009078	100001395	0.306322	2.11703e-05	0.000412711
100009078	100001396	0.148211	0.0582281	0.202181
100009078	100001397	0.120994	0.132429	0.341495
100009078	100001398	-0.0786039	0.410048	0.655394
100009078	100001399	0.137647	0.067699	0.223319
100009078	100001400	0.09178	0.212799	0.45456
100009078	100001402	0.0832931	0.320938	0.573908
100009078	100001403	0.120468	0.107211	0.29917
100009078	100001404	0.0657527	0.507227	0.731833
100009078	100001405	0.0817457	0.27396	0.525597
100009078	100001409	-0.109897	0.147681	0.365145
100009078	100001412	-0.0998177	0.175245	0.404943
100009078	100001413	0.0205544	0.781824	0.90032
100009078	100001415	-0.0240451	0.7446	0.880863
100009078	100001416	-0.0198919	0.787555	0.903327
100009078	100001417	-0.0110001	0.881542	0.948539
100009078	100001423	0.2133	0.00346525	0.0267425
100009078	100001425	-0.00712484	0.923111	0.967529
100009078	100001426	-0.0709314	0.341339	0.593275
100009078	100001433	-0.148642	0.0764343	0.241524
100009078	100001437	-0.14862	0.0429185	0.164891
100009078	100001445	0.105421	0.167467	0.39425
100009078	100001446	-0.224803	0.00203675	0.0177309
100009078	100001452	0.127728	0.0866172	0.261716
100009078	100001454	-0.154549	0.0510196	0.185197
100009078	100001456	-0.0217363	0.768391	0.89323
100009078	100001461	0.492265	9.59777e-13	8.38093e-11
100009078	100001462	0.307087	2.12147e-05	0.000413452
100009078	100001466	0.0765298	0.38681	0.634943
100009078	100001467	-0.177876	0.0550226	0.194662
100009078	100001468	-0.0445477	0.546007	0.759352
100009078	100001485	0.177388	0.0154276	0.0809938
100009078	100001501	-0.0830672	0.259659	0.510028
100009078	100001509	0.103215	0.164403	0.389808
100009078	100001510	-0.133692	0.0688816	0.225855
100009078	100001511	0.180622	0.0136223	0.0740682
100009078	100001526	0.0573855	0.547845	0.760626
100009078	100001540	-0.0391843	0.595416	0.792291
100009078	100001541	-0.104963	0.153927	0.37462
100009078	100001550	0.136181	0.0638266	0.214909
100009078	100001551	-0.12946	0.0782183	0.245129
100009078	100001562	0.123951	0.0918764	0.27176
100009078	100001567	0.473092	9.18326e-12	6.93348e-10
100009078	100001569	0.67158	9.51114e-26	3.16161e-23
100009078	100001570	0.548764	5.10615e-16	6.77881e-14
100009078	100001571	0.17899	0.0145087	0.0775486
100009078	100001577	0.0556838	0.48432	0.714614
100009078	100001579	-0.151572	0.0389057	0.154265
100009078	100001580	-0.268032	0.00024409	0.00322287
100009078	100001586	0.105611	0.155919	0.377578
100009078	100001590	0.183032	0.0139192	0.0752413
100009078	100001593	-0.047761	0.517405	0.739169
100009078	100001594	-0.0767939	0.298821	0.551915
100009078	100001597	-0.0715732	0.341047	0.593039
100009078	100001604	0.141135	0.0587841	0.203438
100009078	100001605	-0.00873425	0.905815	0.959666
100009078	100001606	0.279836	0.000109596	0.00166129
100009078	100001609	0.0696325	0.344963	0.596678
100009078	100001612	-0.151178	0.0439723	0.167554
100009078	100001613	-0.0189725	0.797156	0.908069
100009078	100001614	-0.0141704	0.847769	0.932726
100009078	100001615	0.0363422	0.622392	0.809575
100009078	100001617	0.0779402	0.336655	0.588869
100009078	100001619	0.259499	0.000565409	0.00639968
100009078	100001620	0.173173	0.0180917	0.0906197
100009078	100001624	0.0845892	0.30504	0.558195
100009078	100001635	0.107683	0.167298	0.394013
100009078	100001654	0.0882218	0.231147	0.477264
100009078	100001655	0.163789	0.0349806	0.143537
100009078	100001657	0.122249	0.0964625	0.280133
100009078	100001658	0.103412	0.165947	0.39199
100009078	100001662	-0.0385017	0.601846	0.796387
100009078	100001664	-0.00598158	0.948082	0.978278
100009078	100001668	0.0934715	0.204453	0.444146
100009078	100001723	-0.00284513	0.970979	0.987944
100009078	100001730	0.0730117	0.322	0.574961
100009078	100001731	0.154981	0.0794777	0.247625
100009078	100001733	-0.143343	0.0528889	0.189646
100009078	100001734	0.0620554	0.400108	0.646842
100009078	100001739	-0.115134	0.11762	0.317108
100009078	100001740	0.212131	0.00365222	0.0278235
100009078	100001743	0.256437	0.000410829	0.00493339
100009078	100001755	0.180519	0.0136765	0.074286
100009078	100001756	0.100945	0.17393	0.403091
100009078	100001757	0.0425128	0.573128	0.777772
100009078	100001765	0.0206512	0.810008	0.914512
100009078	100001767	0.256102	0.000466515	0.00546743
100009078	100001768	0.119316	0.237052	0.484189
100009078	100001777	0.322679	7.06159e-06	0.000159729
100009078	100001778	0.181137	0.0133527	0.0730057
100009078	100001806	0.0262187	0.76804	0.89306
100009078	100001810	-0.190961	0.00903114	0.0548741
100009078	100001843	0.0666099	0.371634	0.621324
100009078	100001851	-0.0753353	0.306798	0.559874
100009078	100001856	0.795883	5.87724e-42	6.56327e-39
100009078	100001868	0.0584584	0.433108	0.674728
100009078	100001869	-0.0340036	0.644975	0.823646
100009078	100001870	0.793662	1.42345e-41	1.55904e-38
100009078	100001872	-0.0144723	0.857233	0.937161
100009078	100001876	-0.0485535	0.51047	0.734165
100009078	100001882	0.0455422	0.538183	0.753885
100009078	100001925	0.132227	0.120741	0.322461
100009078	100001948	0.128458	0.0814031	0.251496
100009078	100001950	-0.139348	0.058526	0.202859
100009078	100001951	0.0468222	0.55909	0.768343
100009078	100001956	0.135167	0.0658485	0.219285
100009078	100001977	0.0377353	0.609104	0.801027
100009078	100001987	0.0193959	0.792731	0.905867
100009078	100001988	-0.0619426	0.403545	0.649784
100009078	100001989	0.013859	0.851076	0.934294
100009078	100001990	-0.0575479	0.43527	0.676471
100009078	100001992	0.126603	0.0850815	0.258725
100009078	100001993	0.00815799	0.912003	0.962531
100009078	100001994	-0.0719338	0.329215	0.58167
100009078	100001999	-0.176066	0.0162238	0.0839295
100009078	100002003	-0.175196	0.0244009	0.111961
100009078	100002008	-0.106284	0.157946	0.380497
100009078	100002009	-0.10202	0.165867	0.391879
100009078	100002014	-0.124736	0.0898211	0.267801
100009078	100002015	0.0315557	0.740045	0.878418
100009078	100002017	0.00590781	0.945986	0.977436
100009078	100002018	-0.00754141	0.918852	0.965681
100009078	100002021	-0.0867826	0.248042	0.496887
100009078	100002024	-0.0774634	0.299968	0.553097
100009078	100002026	-0.134102	0.0687814	0.225657
100009078	100002027	-0.0373451	0.613783	0.803972
100009078	100002028	0.0303708	0.680702	0.844788
100009078	100002029	0.0935743	0.269738	0.521047
100009078	100002049	0.154815	0.134127	0.344236
100009078	100002067	-0.139876	0.0568891	0.19908
100009078	100002070	0.257435	0.000389267	0.00472193
100009078	100002094	0.17898	0.0156278	0.0817365
100009078	100002102	-0.0605113	0.414518	0.659256
100009078	100002103	-0.0447286	0.544376	0.758208
100009078	100002106	-0.00842094	0.909179	0.961188
100009078	100002107	0.0426567	0.563195	0.771113
100009078	100002113	0.00945326	0.915324	0.963976
100009078	100002122	0.0885323	0.232058	0.478307
100009078	100002126	-0.100871	0.17071	0.398817
100009078	100002128	-0.0952113	0.207455	0.447922
100009078	100002129	-0.144601	0.0489339	0.180125
100009078	100002137	-0.0250677	0.78669	0.902827
100009078	100002152	-0.170596	0.0209481	0.100537
100009078	100002154	0.192568	0.00845669	0.0522822
100009078	100002167	-0.137679	0.0609352	0.208352
100009078	100002185	-0.0233241	0.757297	0.88756
100009078	100002196	0.261476	0.000312221	0.00394045
100009078	100002199	-0.136071	0.0647723	0.216934
100009078	100002227	0.343349	0.000575191	0.00648934
100009078	100002241	0.132507	0.122695	0.325691
100009078	100002253	-0.193712	0.0121311	0.0681249
100009078	100002259	-0.151878	0.0385086	0.153178
100009078	100002284	-0.0651772	0.376779	0.626022
100009078	100002356	-0.205358	0.00492561	0.0349075
100009078	100002367	0.119067	0.105517	0.296194
100009078	100002376	-0.0689337	0.39251	0.640078
100009078	100002397	0.0928094	0.207691	0.448229
100009078	100002417	0.228887	0.00167577	0.0152202
100009078	100002458	0.145579	0.0474102	0.176355
100009078	100002462	0.0159197	0.829248	0.923762
100009078	100002466	0.0121675	0.869078	0.94271
100009078	100002488	-0.0151719	0.837155	0.927613
100009078	100002500	0.190929	0.00923289	0.0557686
100009078	100002514	0.144668	0.0507108	0.184403
100009078	100002528	-0.0663876	0.367963	0.617988
100009078	100002537	0.126844	0.0844856	0.257577
100009078	100002544	0.162607	0.0576321	0.200836
100009078	100002613	0.277207	0.000187461	0.00259125
100009078	100002749	0.0461944	0.531252	0.749059
100009078	100002761	-0.136021	0.071041	0.230397
100009078	100002769	0.0425467	0.564204	0.771774
100009078	100002784	0.135158	0.0658673	0.219322
100009078	100002796	-0.133432	0.0694262	0.227052
100009078	100002825	0.0163189	0.870682	0.943448
100009078	100002873	0.189235	0.0129114	0.0712699
100009078	100002875	0.0168521	0.819413	0.919036
100009078	100002911	0.210699	0.0038936	0.0292233
100009078	100002927	0.089033	0.226869	0.47209
100009078	100002945	-0.146654	0.0475881	0.176777
100009078	100002951	0.131019	0.0746659	0.237891
100009078	100002952	0.206956	0.00459367	0.033122
100009078	100002953	-0.046407	0.529362	0.747823
100009078	100002989	0.463818	2.60617e-11	1.83877e-09
100009078	100002990	0.439268	3.56002e-10	2.08e-08
100009078	100003000	0.0410902	0.577628	0.780571
100009078	100003001	0.0396095	0.591426	0.789689
100009078	100003119	-0.164218	0.0276057	0.121929
100009078	100003151	-0.0681611	0.355277	0.606141
100009078	100003169	0.0521953	0.4965	0.723816
100009078	100003179	-0.0246064	0.738852	0.877822
100009078	100003183	-0.0279026	0.751728	0.884753
100009078	100003185	-0.0247946	0.760957	0.889501
100009078	100003210	-0.104434	0.240734	0.488466
100009078	100003240	-0.10052	0.175763	0.40569
100009078	100003258	0.135562	0.0650544	0.217545
100009078	100003260	0.157715	0.0581478	0.202019
100009078	100003271	0.00461096	0.950195	0.97923
100009078	100003397	-0.130939	0.0748454	0.23826
100009078	100003415	0.0873154	0.235993	0.482941
100009078	100003432	0.166689	0.100909	0.288055
100009078	100003434	0.0721704	0.380132	0.62904
100009078	100003470	-0.162532	0.0266599	0.119035
100009078	100003473	-0.0923923	0.323922	0.57678
100009078	100003589	-0.0786767	0.416103	0.660549
100009078	100003641	0.0677139	0.386032	0.634293
100009078	100003674	0.415064	2.80704e-07	9.15401e-06
100009078	100003686	-0.210769	0.00537791	0.0373247
100009078	100003695	0.0830001	0.260046	0.510469
100009078	100003696	0.175693	0.0549298	0.194458
100009078	100003892	0.0715107	0.337401	0.589577
100009078	100003901	0.217241	0.00289708	0.0233071
100009078	100003926	-0.115595	0.129905	0.337465
100009078	100004046	-0.0169529	0.818353	0.918546
100009078	100004054	-0.0245765	0.741222	0.879041
100009078	100004056	0.0297032	0.775076	0.896861
100009078	100004059	0.17069	0.0361311	0.146732
100009078	100004083	0.234204	0.00141761	0.0133343
100009078	100004088	0.0261386	0.796296	0.907615
100009078	100004089	0.285938	7.6116e-05	0.00122321
100009078	100004111	-0.055131	0.45483	0.69202
100009078	100004112	0.0331793	0.672243	0.839855
100009078	100004182	-0.1874	0.0120059	0.0676402
100009078	100004208	0.00831092	0.910361	0.961751
100009078	100004227	0.0586716	0.428875	0.671142
100009078	100004284	0.152033	0.038309	0.152649
100009078	100004295	-0.0868548	0.238484	0.485843
100009078	100004299	-0.109348	0.234488	0.481152
100009078	100004318	-0.0294276	0.729043	0.872496
100009078	100004322	-0.00056101	0.993953	0.997489
100009078	100004327	-0.00548373	0.940784	0.97527
100009078	100004328	0.308576	1.82667e-05	0.00036363
100009078	100004329	0.170113	0.0202685	0.0982217
100009078	100004396	-0.0390569	0.627211	0.812643
100009078	100004414	-0.00353491	0.961808	0.984192
100009078	100004499	0.0856482	0.245094	0.493521
100009078	100004509	-0.0384501	0.675424	0.841717
100009078	100004523	0.188753	0.00987642	0.0585849
100009078	100004541	-0.17466	0.0174146	0.0882346
100009078	100004542	0.0497974	0.499684	0.726176
100009078	100004561	-0.0651244	0.390491	0.638245
100009078	100004575	0.0831018	0.264717	0.515623
100009078	100004601	-0.288683	0.0037574	0.0284266
100009078	100004634	-0.0217139	0.81158	0.9153
100009078	100004635	0.0707645	0.337158	0.589312
100009078	100005350	0.165936	0.0236035	0.109335
100009078	100005372	0.0906006	0.222566	0.466777
100009078	100005373	-0.0119978	0.870888	0.943543
100009078	100005383	0.131338	0.0739557	0.236482
100009078	100005384	-0.0526209	0.475654	0.708144
100009078	100005389	0.338042	6.47749e-05	0.00106863
100009078	100005402	-0.11873	0.146504	0.363328
100009078	100005418	-0.0953587	0.195422	0.432526
100009078	100005463	-0.116058	0.210741	0.452141
100009078	100005466	0.00804983	0.913165	0.963062
100009078	100005716	0.220068	0.00254293	0.0210699
100009078	100005717	0.315072	3.55647e-05	0.00064189
100009078	100005814	-0.189524	0.0167259	0.0857794
100009078	100005850	0.0950613	0.201777	0.440721
100009078	100005864	0.206011	0.0060869	0.0409063
100009078	100005946	0.142184	0.0635816	0.21438
100009078	100005972	0.111435	0.18833	0.422985
100009078	100005977	0.159476	0.111166	0.306131
100009078	100005985	0.230139	0.00157748	0.0145136
100009078	100005986	0.0441878	0.549259	0.761543
100009078	100005996	-0.0928585	0.208692	0.449545
100009078	100005998	-0.0456013	0.541018	0.755933
100009078	100006005	-0.0163659	0.825009	0.921802
100009078	100006051	-0.278115	0.000121283	0.00180875
100009078	100006056	0.186852	0.0110939	0.0637839
100009078	100006082	0.0567871	0.441375	0.681309
100009078	100006092	0.323072	8.79956e-05	0.00138223
100009078	100006098	0.2046	0.00533708	0.0370993
100009078	100006105	-0.039745	0.618901	0.807253
100009078	100006106	0.195947	0.0421136	0.16274
100009078	100006108	-0.0275903	0.723388	0.869277
100009078	100006115	0.24759	0.000656515	0.00721656
100009078	100006116	-0.00962681	0.917595	0.96506
100009078	100006121	0.0362925	0.686614	0.848309
100009078	100006125	0.125413	0.204609	0.444326
100009078	100006126	0.187583	0.0319132	0.134787
100009078	100006129	-0.0249744	0.740006	0.878392
100009078	100006171	0.0233743	0.780195	0.899444
100009078	100006173	-0.057135	0.487387	0.717023
100009078	100006184	0.24696	0.00530668	0.0369401
100009078	100006190	0.0136826	0.874378	0.945212
100009078	100006191	-0.0282782	0.726879	0.871184
100009078	100006260	-0.0432982	0.558412	0.76787
100009078	100006282	0.179908	0.0492705	0.18095
100009078	100006290	0.116917	0.112006	0.307646
100009078	100006292	-0.0704437	0.339358	0.591396
100009078	100006293	-0.000164891	0.998223	0.999264
100009078	100006294	0.152143	0.0381676	0.152283
100009078	100006295	0.0577531	0.433632	0.675161
100009078	100006296	-0.0388523	0.598539	0.794231
100009078	100006298	0.0839623	0.254542	0.50423
100009078	100006314	0.195368	0.00753338	0.0479963
100009078	100006361	0.22567	0.00195466	0.0171717
100009078	100006367	-0.0835166	0.257081	0.507108
100009078	100006369	0.261511	0.00651159	0.0430354
100009078	100006370	-0.0981841	0.18245	0.415091
100009078	100006375	0.165004	0.027734	0.122328
100009078	100006376	0.187118	0.0492406	0.180874
100009078	100006378	-0.0407882	0.633546	0.816658
100009078	100006379	-0.150875	0.039824	0.156743
100009078	100006430	0.210065	0.00400498	0.0298595
100009078	100006435	0.0768564	0.298426	0.551523
100009078	100006438	0.250865	0.000553004	0.00628496
100009078	100006614	-0.0955347	0.195816	0.433045
100009078	100006619	-0.0509298	0.597223	0.793409
100009078	100006620	-0.0520032	0.530196	0.74834
100009078	100006627	-0.172901	0.0853858	0.25928
100009078	100006641	0.26168	0.000308747	0.00390691
100009078	100006642	0.214441	0.00473099	0.0338631
100009078	100006644	0.131268	0.104642	0.29466
100009078	100006726	-0.170958	0.0199824	0.0972265
100009078	100008903	0.405057	9.76859e-09	4.37624e-07
100009078	100008904	0.403494	1.12658e-08	4.98457e-07
100009078	100008914	-0.000420534	0.995455	0.998133
100009078	100008915	0.0580123	0.431568	0.673385
100009078	100008916	-0.0034398	0.962835	0.984575
100009078	100008919	0.14979	0.0435642	0.166548
100009078	100008920	0.0723384	0.326494	0.579189
100009078	100008921	0.288793	6.39939e-05	0.00105768
100009078	100008928	-0.167616	0.0222092	0.104787
100009078	100008930	-0.188962	0.00979357	0.0582167
100009078	100008934	-0.182873	0.028807	0.125595
100009078	100008954	0.0843428	0.252388	0.5018
100009078	100008955	0.213127	0.00349243	0.0269012
100009078	100008956	0.105804	0.150637	0.369528
100009078	100008957	-0.0777317	0.291622	0.544477
100009078	100008976	0.8816	6.73012e-62	2.80464e-58
100009078	100008977	0.446771	1.6368e-10	1.00973e-08
100009078	100008980	0.51477	5.62507e-14	5.82835e-12
100009078	100008984	0.191761	0.00874107	0.0535917
100009078	100008985	0.352491	8.047e-07	2.34372e-05
100009078	100008990	0.461315	3.43507e-11	2.37041e-09
100009078	100008991	0.320213	8.85414e-06	0.000194624
100009078	100008992	0.389227	4.00479e-08	1.58258e-06
100009078	100008993	0.191558	0.00881398	0.0539207
100009078	100008994	0.320821	8.02539e-06	0.000178644
100009078	100008998	0.358384	5.09764e-07	1.56229e-05
100009078	100008999	-0.113808	0.121935	0.324439
100009078	100009002	0.00300155	0.967567	0.986503
100009078	100009005	0.239236	0.00100676	0.0101794
100009078	100009007	0.0136688	0.853096	0.935247
100009078	100009009	0.00356848	0.961446	0.984069
100009078	100009014	-0.128608	0.0802172	0.249105
100009078	100009025	0.226933	0.00184052	0.0163909
100009078	100009026	0.191257	0.00892265	0.0543908
100009078	100009027	0.0649404	0.378519	0.627608
100009078	100009028	0.416417	4.12023e-09	1.98025e-07
100009078	100009030	-0.108629	0.139973	0.35341
100009078	100009038	0.282718	9.23621e-05	0.00143933
100009078	100009042	-0.129381	0.136243	0.347608
100009078	100009045	-0.149794	0.130987	0.339216
100009078	100009052	0.395015	3.13438e-08	1.26645e-06
100009078	100009055	0.403167	1.2715e-08	5.55479e-07
100009078	100009066	0.308428	2.95925e-05	0.000549125
100009078	100009069	0.081924	0.266296	0.517258
100009078	100009075	0.382037	8.73431e-08	3.21671e-06
100009130	35	0.0539433	0.470768	0.704271
100009130	50	0.0266783	0.717759	0.866226
100009130	55	0.0456033	0.536526	0.752782
100009130	62	-0.0602176	0.467209	0.701431
100009130	93	-0.0768366	0.297231	0.550272
100009130	98	-0.158504	0.0307097	0.131251
100009130	111	-0.00741763	0.919961	0.966143
100009130	112	0.104305	0.15654	0.378497
100009130	117	0.137874	0.125196	0.329785
100009130	132	0.194993	0.00781892	0.0493364
100009130	136	0.121036	0.100767	0.287801
100009130	143	0.0295252	0.694808	0.853001
100009130	144	-0.0497005	0.537797	0.75365
100009130	158	0.0559339	0.448279	0.686728
100009130	171	0.108553	0.140254	0.353879
100009130	179	0.0832844	0.293556	0.546473
100009130	180	0.0222734	0.762836	0.890484
100009130	181	0.0854282	0.246313	0.494918
100009130	182	-0.26164	0.000309414	0.00391336
100009130	189	0.0620237	0.400349	0.647038
100009130	192	0.0589186	0.424395	0.667442
100009130	194	-0.0985906	0.180637	0.412636
100009130	197	-0.116732	0.113564	0.310293
100009130	207	-0.0993272	0.178571	0.409691
100009130	208	0.109787	0.210151	0.45138
100009130	209	0.187225	0.0105013	0.0612664
100009130	212	-0.0843604	0.258854	0.509132
100009130	213	-0.160986	0.0281566	0.123594
100009130	229	0.146229	0.0464174	0.17387
100009130	231	0.0932645	0.205461	0.445427
100009130	234	-0.0196252	0.790336	0.904722
100009130	235	-0.309062	2.9982e-05	0.000555186
100009130	240	-0.0390351	0.596819	0.793185
100009130	241	-0.209704	0.00472278	0.0338189
100009130	244	-0.0450309	0.543868	0.757893
100009130	250	0.090441	0.219577	0.463094
100009130	252	0.0935796	0.203927	0.44351
100009130	254	0.0449002	0.542832	0.757173
100009130	266	0.351372	8.76656e-07	2.52972e-05
100009130	267	0.0763554	0.300276	0.553391
100009130	272	-0.123805	0.121187	0.323212
100009130	273	0.0526098	0.476952	0.709095
100009130	275	-0.265661	0.000247546	0.00325937
100009130	278	-0.041147	0.578141	0.780863
100009130	279	0.206525	0.0046811	0.0335923
100009130	297	0.19901	0.00646672	0.0428161
100009130	302	-0.134686	0.0781458	0.244984
100009130	310	-0.0702199	0.340898	0.592918
100009130	313	0.138736	0.0589591	0.203843
100009130	327	0.265186	0.000405675	0.00488248
100009130	330	0.0414091	0.574676	0.77875
100009130	331	0.0348167	0.637085	0.818804
100009130	338	0.237205	0.00111457	0.0110291
100009130	339	-0.00592167	0.936413	0.973375
100009130	340	0.2172	0.00290253	0.0233402
100009130	342	0.0465357	0.52822	0.746944
100009130	344	0.00176699	0.980904	0.992114
100009130	355	0.0874889	0.235061	0.481768
100009130	356	0.141237	0.0544949	0.193465
100009130	358	0.168587	0.0217941	0.103396
100009130	361	0.0153332	0.847876	0.932762
100009130	362	0.193628	0.00960649	0.0573935
100009130	363	0.127784	0.0821894	0.253079
100009130	376	0.0309079	0.675373	0.84168
100009130	381	-0.00456993	0.950638	0.979412
100009130	391	0.0121974	0.868759	0.94255
100009130	397	0.078474	0.287025	0.539686
100009130	407	0.175387	0.0166464	0.0854703
100009130	409	0.0547245	0.458168	0.694582
100009130	415	0.141409	0.0548595	0.194294
100009130	418	-0.0168227	0.825121	0.921847
100009130	424	0.0345873	0.639307	0.820182
100009130	432	0.0973087	0.187604	0.422061
100009130	439	0.100642	0.17169	0.400145
100009130	444	-0.00868949	0.906296	0.959882
100009130	445	0.191619	0.00879185	0.05382
100009130	452	0.0775471	0.292773	0.545714
100009130	460	-0.264311	0.000266907	0.00346654
100009130	461	-0.0969719	0.187936	0.422473
100009130	466	0.235338	0.00126123	0.0121581
100009130	480	0.0799696	0.27791	0.529891
100009130	482	0.0344717	0.640428	0.820936
100009130	491	-0.0294756	0.696116	0.853742
100009130	498	0.205833	0.00482466	0.0343717
100009130	500	0.024749	0.745818	0.88147
100009130	501	-0.104928	0.154067	0.374821
100009130	503	0.19403	0.00796261	0.0499958
100009130	504	0.18829	0.0104788	0.0611714
100009130	512	0.193391	0.00817553	0.0510016
100009130	519	0.125818	0.0870499	0.262522
100009130	533	-0.0266074	0.718477	0.866613
100009130	535	-0.183345	0.0122486	0.0686046
100009130	537	-0.0388896	0.598188	0.794037
100009130	561	0.101638	0.167467	0.39425
100009130	563	-0.135629	0.0649203	0.217256
100009130	564	0.345801	1.33623e-06	3.68238e-05
100009130	565	0.0563712	0.444733	0.683897
100009130	566	0.0443165	0.548095	0.760803
100009130	572	0.0863326	0.241329	0.489159
100009130	796	0.0383002	0.60573	0.798852
100009130	798	-0.0417824	0.60219	0.796572
100009130	799	-0.0336567	0.648353	0.825742
100009130	800	-0.0659773	0.370937	0.620717
100009130	803	-0.0504912	0.493721	0.72178
100009130	806	-0.15544	0.0341307	0.141163
100009130	811	0.134531	0.0671424	0.222097
100009130	815	0.0213447	0.772449	0.895461
100009130	821	-0.121568	0.0983459	0.283519
100009130	823	0.068066	0.35595	0.606815
100009130	825	-0.352066	9.53798e-07	2.72928e-05
100009130	826	0.118367	0.157658	0.380105
100009130	827	-0.196067	0.0121298	0.068123
100009130	828	0.00599489	0.941178	0.975434
100009130	849	0.0457531	0.540802	0.755803
100009130	878	-0.0345649	0.639524	0.82031
100009130	880	-0.0815271	0.283469	0.535826
100009130	881	-0.339953	4.73937e-06	0.000112634
100009130	888	0.307112	2.01056e-05	0.000394371
100009130	891	0.112572	0.126069	0.331184
100009130	892	0.149439	0.0417723	0.161838
100009130	893	0.19398	0.00797919	0.050076
100009130	913	0.0781718	0.288891	0.54167
100009130	917	0.0974045	0.185964	0.419902
100009130	922	-0.0303902	0.730412	0.873202
100009130	923	-0.112567	0.171679	0.400136
100009130	925	-0.0890778	0.226634	0.471797
100009130	926	0.0904149	0.219711	0.463269
100009130	932	0.256019	0.000451846	0.00532551
100009130	935	-0.0136538	0.866968	0.941743
100009130	980	0.190963	0.00903046	0.0548711
100009130	1001	0.0367991	0.61802	0.806699
100009130	1002	-0.066574	0.366616	0.616805
100009130	1004	0.00816545	0.911923	0.962516
100009130	1021	-0.114345	0.120172	0.321503
100009130	1022	-0.0828665	0.262119	0.512745
100009130	1023	0.0110822	0.880665	0.948184
100009130	1024	0.0749176	0.309496	0.562508
100009130	1025	0.0844211	0.251946	0.501316
100009130	1026	0.190215	0.00930925	0.0561016
100009130	1052	-0.0166097	0.821968	0.92033
100009130	1053	-0.156138	0.0333248	0.13885
100009130	1082	-0.0242931	0.742058	0.879529
100009130	1083	0.0768235	0.297314	0.550367
100009130	1084	0.0594418	0.420286	0.664022
100009130	1087	0.242906	0.00083587	0.00877134
100009130	1090	0.106699	0.147194	0.364404
100009130	1094	-0.0504986	0.493657	0.721734
100009130	1102	-0.00451025	0.951282	0.979701
100009130	1105	0.346924	1.22821e-06	3.4185e-05
100009130	1110	-0.0870338	0.237514	0.484738
100009130	1111	0.0235359	0.749827	0.883691
100009130	1113	0.0287987	0.696392	0.853917
100009130	1114	-0.00401233	0.956655	0.981977
100009130	1124	0.209209	0.00415989	0.0307252
100009130	1125	0.0824706	0.317355	0.570473
100009130	1128	0.0921586	0.21091	0.452332
100009130	1134	-0.202561	0.00555871	0.0382458
100009130	1135	-0.0416417	0.573575	0.778059
100009130	1136	-0.144666	0.0507139	0.184412
100009130	1137	0.0657386	0.372674	0.622262
100009130	1140	-0.041245	0.576194	0.779684
100009130	1143	-0.00697938	0.924676	0.968272
100009130	1162	0.0775079	0.293018	0.545991
100009130	1215	0.251678	0.00115045	0.0113051
100009130	1221	0.0351207	0.634146	0.817067
100009130	1224	0.0182061	0.805184	0.911953
100009130	1231	0.0531468	0.471249	0.704613
100009130	1235	0.0394864	0.59258	0.790504
100009130	1239	0.115026	0.117967	0.317736
100009130	1242	-0.203053	0.00544226	0.0376523
100009130	1254	0.0474421	0.520209	0.741102
100009130	1256	0.0152577	0.836247	0.92715
100009130	1258	-0.210086	0.0103831	0.0607773
100009130	1268	-0.0570836	0.43899	0.67941
100009130	1342	0.0167458	0.820533	0.919591
100009130	1442	-0.257045	0.000397562	0.00480391
100009130	1488	-0.142702	0.140671	0.354518
100009130	1489	0.0420022	0.569205	0.775134
100009130	1518	0.0315419	0.669102	0.83806
100009130	1526	0.12361	0.0927815	0.273416
100009130	1528	0.0563246	0.446352	0.685186
100009130	1537	0.309231	1.74969e-05	0.000350442
100009130	1538	0.145534	0.0474791	0.176526
100009130	1539	0.374862	1.35336e-07	4.76804e-06
100009130	1547	0.0960842	0.192029	0.427926
100009130	1628	0.0504697	0.502261	0.728155
100009130	1629	0.0485699	0.538099	0.753843
100009130	1648	0.0391513	0.59673	0.793148
100009130	1869	-0.0275217	0.70999	0.861775
100009130	2029	-0.0132883	0.857141	0.937135
100009130	2050	0.316198	1.09945e-05	0.000234413
100009130	2051	0.0212085	0.773861	0.896256
100009130	2054	-0.150808	0.0399134	0.156964
100009130	100000007	-0.123795	0.092291	0.272488
100009130	100000008	-0.0327168	0.657542	0.831291
100009130	100000010	0.0290905	0.699894	0.855861
100009130	100000011	-0.162431	0.0517608	0.186983
100009130	100000014	0.157219	0.032107	0.135337
100009130	100000015	-0.0106567	0.887094	0.951154
100009130	100000016	-0.0727319	0.38969	0.637509
100009130	100000036	-0.0173519	0.814153	0.916558
100009130	100000039	0.132916	0.0705219	0.229266
100009130	100000042	-0.0678011	0.357829	0.608621
100009130	100000054	-0.00510329	0.944885	0.97695
100009130	100000096	-0.064628	0.382123	0.630806
100009130	100000257	0.0461963	0.531236	0.749043
100009130	100000258	-0.217066	0.0300598	0.129335
100009130	100000263	-0.149896	0.0411439	0.160197
100009130	100000265	-0.26518	0.00025429	0.00333223
100009130	100000269	0.367035	2.56445e-07	8.4462e-06
100009130	100000276	0.189116	0.00973257	0.0579462
100009130	100000282	0.153783	0.0366226	0.148087
100009130	100000285	0.173093	0.0576148	0.200795
100009130	100000295	0.108518	0.232179	0.478461
100009130	100000406	-0.0265235	0.719328	0.86705
100009130	100000409	0.0349781	0.659575	0.832526
100009130	100000436	-0.158668	0.093237	0.274224
100009130	100000437	-0.0275331	0.709876	0.861702
100009130	100000442	0.158525	0.031611	0.133919
100009130	100000445	-0.121281	0.0991493	0.284989
100009130	100000453	-0.0354857	0.638176	0.819506
100009130	100000463	-0.0959052	0.192862	0.429078
100009130	100000467	-0.0605691	0.411511	0.656659
100009130	100000487	0.096019	0.288759	0.54154
100009130	100000491	-0.28313	9.01147e-05	0.00141019
100009130	100000551	-0.0626223	0.395808	0.643002
100009130	100000580	-0.0931582	0.205981	0.446011
100009130	100000616	0.440061	3.28239e-10	1.93078e-08
100009130	100000626	0.0180196	0.80714	0.913041
100009130	100000630	0.207799	0.00638691	0.0424137
100009130	100000639	0.238838	0.00102706	0.0103384
100009130	100000656	0.138125	0.0600957	0.206396
100009130	100000657	0.129346	0.0784828	0.245664
100009130	100000665	0.360239	4.40666e-07	1.37019e-05
100009130	100000672	0.279808	0.000109777	0.00166355
100009130	100000706	-0.0583085	0.431742	0.673543
100009130	100000707	-0.0336923	0.649801	0.826619
100009130	100000708	-0.0841973	0.25321	0.502701
100009130	100000711	0.138475	0.0910403	0.270159
100009130	100000715	-0.0879713	0.265631	0.516562
100009130	100000743	-0.146923	0.0453784	0.171217
100009130	100000765	0.0180839	0.855421	0.936413
100009130	100000773	-0.023066	0.754661	0.886219
100009130	100000774	-0.347691	1.1593e-06	3.24575e-05
100009130	100000776	0.00679848	0.926623	0.969119
100009130	100000781	0.0757288	0.304271	0.557443
100009130	100000784	0.0218744	0.785678	0.902293
100009130	100000787	0.121541	0.100275	0.286905
100009130	100000792	-0.186041	0.0110096	0.0634281
100009130	100000802	0.144297	0.0494162	0.181309
100009130	100000808	0.144761	0.0669278	0.221596
100009130	100000827	-0.0827502	0.261488	0.512067
100009130	100000840	-0.0304117	0.682777	0.846051
100009130	100000841	-0.0234147	0.751073	0.884409
100009130	100000846	-0.0754194	0.31294	0.565982
100009130	100000856	-0.0702516	0.34068	0.592696
100009130	100000863	-0.0035144	0.962029	0.984252
100009130	100000900	0.0175179	0.812408	0.915758
100009130	100000924	0.132563	0.0712775	0.23091
100009130	100000936	0.0273347	0.71112	0.862402
100009130	100000943	-0.0644773	0.466116	0.700581
100009130	100000961	-0.0849172	0.24916	0.498222
100009130	100000963	0.101821	0.166701	0.3931
100009130	100000997	0.124994	0.0891555	0.26655
100009130	100001002	-0.0318127	0.667286	0.837071
100009130	100001006	0.0975649	0.185237	0.41893
100009130	100001007	-0.00256703	0.97226	0.988443
100009130	100001022	0.0446354	0.545217	0.758817
100009130	100001026	0.0231532	0.775628	0.897109
100009130	100001034	-0.0686926	0.351529	0.602746
100009130	100001040	0.0346955	0.638259	0.81954
100009130	100001048	-0.00887476	0.905877	0.959693
100009130	100001051	-0.124826	0.0895891	0.267347
100009130	100001054	-0.110535	0.133112	0.34256
100009130	100001055	0.128283	0.0826638	0.254037
100009130	100001064	-0.116377	0.150626	0.369513
100009130	100001073	-0.219514	0.00260905	0.0214969
100009130	100001083	0.0833599	0.281252	0.533441
100009130	100001086	0.163649	0.0439517	0.167502
100009130	100001092	0.171448	0.0192923	0.0948429
100009130	100001102	0.0376849	0.609582	0.80136
100009130	100001104	-0.00382024	0.958728	0.982881
100009130	100001106	0.00728627	0.928303	0.969936
100009130	100001108	0.0696555	0.350116	0.601521
100009130	100001112	0.188372	0.0100289	0.0592618
100009130	100001121	0.0336605	0.648317	0.825741
100009130	100001125	0.0335749	0.70898	0.861143
100009130	100001126	-0.0119935	0.871283	0.943736
100009130	100001145	0.00783615	0.9185	0.965491
100009130	100001148	-0.0833683	0.325684	0.578404
100009130	100001149	0.181858	0.0415462	0.161243
100009130	100001150	0.0656132	0.382862	0.631456
100009130	100001151	0.110934	0.274332	0.525972
100009130	100001162	0.0375339	0.611017	0.802257
100009130	100001167	-0.0369334	0.616738	0.805902
100009130	100001170	-0.0374313	0.611993	0.802888
100009130	100001178	0.252187	0.000515659	0.00593594
100009130	100001181	0.218539	0.00408402	0.0302975
100009130	100001182	0.0726928	0.324124	0.576932
100009130	100001193	0.0424479	0.56511	0.772413
100009130	100001195	0.105855	0.162037	0.386457
100009130	100001197	0.0578724	0.432681	0.674346
100009130	100001198	0.125643	0.0874943	0.263357
100009130	100001207	-0.0126131	0.86842	0.942379
100009130	100001208	-0.0476299	0.531365	0.749133
100009130	100001211	-0.000932069	0.990009	0.995814
100009130	100001212	-0.0838113	0.2554	0.50519
100009130	100001229	0.231145	0.0063781	0.0423712
100009130	100001232	0.0873294	0.251861	0.501238
100009130	100001247	0.015778	0.830746	0.924538
100009130	100001251	0.0379329	0.607228	0.799839
100009130	100001253	-0.252197	0.000515404	0.00593341
100009130	100001254	0.0941018	0.201404	0.440211
100009130	100001256	-0.242622	0.000848051	0.0088729
100009130	100001257	-0.0774823	0.347608	0.599062
100009130	100001263	0.384671	5.93001e-08	2.26228e-06
100009130	100001266	-0.126269	0.085914	0.260313
100009130	100001267	0.129439	0.0896382	0.26744
100009130	100001270	0.077411	0.293624	0.546549
100009130	100001271	0.42398	1.63736e-09	8.51018e-08
100009130	100001272	0.511701	8.38574e-14	8.50652e-12
100009130	100001274	0.0394901	0.592545	0.790478
100009130	100001276	0.0628629	0.393992	0.641459
100009130	100001277	0.160996	0.0281473	0.123565
100009130	100001278	0.115539	0.116327	0.314946
100009130	100001279	-0.0386559	0.638604	0.819762
100009130	100001287	-0.179384	0.0142904	0.0766843
100009130	100001293	0.135164	0.0665962	0.220879
100009130	100001294	0.1833	0.0122701	0.0687013
100009130	100001295	0.0502302	0.498317	0.725132
100009130	100001296	0.113793	0.121984	0.324529
100009130	100001300	-0.145023	0.0482718	0.178483
100009130	100001310	-0.0251665	0.757482	0.887657
100009130	100001313	-0.0102877	0.889163	0.952074
100009130	100001314	0.254763	0.000449524	0.00530399
100009130	100001315	-0.196895	0.00706836	0.0457599
100009130	100001320	-0.0578706	0.432696	0.674365
100009130	100001322	-0.0589549	0.518904	0.740228
100009130	100001323	-0.149973	0.0625216	0.211962
100009130	100001324	-0.0941623	0.300225	0.553359
100009130	100001334	0.103745	0.211126	0.452591
100009130	100001335	0.095273	0.195826	0.433059
100009130	100001337	0.143688	0.0503955	0.183632
100009130	100001359	0.226288	0.00189808	0.016792
100009130	100001386	0.0668843	0.373692	0.623286
100009130	100001391	0.194325	0.0078662	0.0495568
100009130	100001392	-0.0595378	0.419534	0.663397
100009130	100001393	-0.136489	0.0632235	0.213566
100009130	100001395	0.198575	0.00658647	0.0433921
100009130	100001396	-0.125436	0.109508	0.303276
100009130	100001397	-0.0258191	0.749014	0.883214
100009130	100001398	-0.0116257	0.903169	0.95838
100009130	100001399	-0.0363589	0.630904	0.814992
100009130	100001400	0.00494851	0.946555	0.977713
100009130	100001402	-0.00168797	0.98398	0.993413
100009130	100001403	0.0568248	0.448639	0.687039
100009130	100001404	-0.0100608	0.919262	0.965868
100009130	100001405	0.002044	0.978214	0.990988
100009130	100001409	-0.295732	7.08606e-05	0.00115226
100009130	100001412	-0.303368	2.56374e-05	0.000486097
100009130	100001413	-0.0501069	0.499374	0.725958
100009130	100001415	-0.258442	0.000368571	0.00451382
100009130	100001416	-0.100092	0.174056	0.403247
100009130	100001417	-0.0799659	0.277932	0.529914
100009130	100001423	0.0755684	0.305299	0.558437
100009130	100001425	-0.0525631	0.47614	0.708503
100009130	100001426	-0.281708	0.000116877	0.0017536
100009130	100001433	0.0254399	0.76296	0.890535
100009130	100001437	0.0208188	0.777908	0.898227
100009130	100001445	0.12199	0.109849	0.303887
100009130	100001446	-0.133535	0.0692103	0.226563
100009130	100001452	0.124933	0.0937921	0.275235
100009130	100001454	-0.0210536	0.791587	0.905306
100009130	100001456	-0.113767	0.12207	0.324678
100009130	100001461	0.346191	1.29774e-06	3.59175e-05
100009130	100001462	0.242713	0.000872244	0.00907858
100009130	100001466	-0.280689	0.00121759	0.0118261
100009130	100001467	-0.0293875	0.753119	0.885421
100009130	100001468	0.0498273	0.499427	0.725995
100009130	100001485	-0.0258316	0.726354	0.87093
100009130	100001501	0.136465	0.0632708	0.213677
100009130	100001509	-0.172681	0.0194095	0.0952495
100009130	100001510	-0.0730005	0.322074	0.575034
100009130	100001511	0.526978	1.10399e-14	1.24726e-12
100009130	100001526	-0.17805	0.060353	0.207005
100009130	100001540	-0.124373	0.0907685	0.269634
100009130	100001541	-0.271957	0.000173328	0.00242979
100009130	100001550	0.00528232	0.942955	0.976153
100009130	100001551	0.329892	4.262e-06	0.000102655
100009130	100001562	0.346059	1.3107e-06	3.62194e-05
100009130	100001567	0.33875	2.25212e-06	5.84943e-05
100009130	100001569	0.338325	2.32319e-06	6.01423e-05
100009130	100001570	0.191476	0.00884356	0.0540413
100009130	100001571	0.298586	3.47995e-05	0.000630232
100009130	100001577	-0.164948	0.0371253	0.149454
100009130	100001579	0.0663092	0.36853	0.618526
100009130	100001580	0.0731008	0.325396	0.578151
100009130	100001586	0.163362	0.0275584	0.121783
100009130	100001590	0.229997	0.00189649	0.0167826
100009130	100001593	-0.130096	0.0767532	0.242163
100009130	100001594	-0.108282	0.142339	0.357152
100009130	100001597	0.0465591	0.535989	0.752419
100009130	100001604	0.121845	0.103225	0.292204
100009130	100001605	0.15884	0.0303533	0.130177
100009130	100001606	0.0447753	0.543956	0.757937
100009130	100001609	-0.0940626	0.201592	0.440446
100009130	100001612	-0.11495	0.12654	0.331994
100009130	100001613	0.0393559	0.593805	0.791296
100009130	100001614	-0.0120799	0.870012	0.943117
100009130	100001615	-0.0543086	0.461596	0.697184
100009130	100001617	-0.124661	0.123461	0.326917
100009130	100001619	0.112631	0.140108	0.353634
100009130	100001620	0.314122	1.26421e-05	0.000264708
100009130	100001624	0.0533031	0.518521	0.739912
100009130	100001635	-0.108064	0.165794	0.391784
100009130	100001654	0.194914	0.00767649	0.0486739
100009130	100001655	0.170379	0.028188	0.123698
100009130	100001657	-0.105976	0.149973	0.368542
100009130	100001658	-0.129794	0.0816007	0.251891
100009130	100001662	-0.145864	0.0469728	0.175279
100009130	100001664	-0.109694	0.231023	0.47712
100009130	100001668	-0.200981	0.00594752	0.0402062
100009130	100001723	-0.0137272	0.86066	0.938864
100009130	100001730	-0.225504	0.00197014	0.0172758
100009130	100001731	-0.0464669	0.601038	0.795864
100009130	100001733	-0.0369538	0.619439	0.807609
100009130	100001734	0.0672006	0.362113	0.612644
100009130	100001739	0.130917	0.0748955	0.238357
100009130	100001740	-0.0634037	0.389928	0.637725
100009130	100001743	0.00348083	0.962392	0.984412
100009130	100001755	-0.00634718	0.931481	0.971285
100009130	100001756	0.0401455	0.58949	0.788394
100009130	100001757	0.00272787	0.971172	0.988019
100009130	100001765	-0.0277884	0.746292	0.881731
100009130	100001767	0.0323502	0.663751	0.835037
100009130	100001768	0.15772	0.117069	0.316226
100009130	100001777	0.304311	2.41218e-05	0.00046201
100009130	100001778	0.0347608	0.637626	0.819132
100009130	100001806	0.0692475	0.435519	0.67668
100009130	100001810	0.0364187	0.62166	0.809052
100009130	100001843	0.0455037	0.541885	0.756531
100009130	100001851	-0.0979565	0.183471	0.416477
100009130	100001856	0.187149	0.0105335	0.0614199
100009130	100001868	0.229284	0.00184891	0.0164524
100009130	100001869	0.426085	1.333e-09	7.04034e-08
100009130	100001870	0.005273	0.943056	0.976207
100009130	100001872	0.237455	0.00274917	0.0223794
100009130	100001876	-0.132692	0.0710009	0.230321
100009130	100001882	0.263385	0.000291986	0.0037324
100009130	100001925	-0.0154788	0.856481	0.93683
100009130	100001948	-0.168407	0.0219373	0.103869
100009130	100001950	0.0801543	0.278111	0.530078
100009130	100001951	0.0880021	0.271541	0.52297
100009130	100001956	-0.0511961	0.487701	0.717247
100009130	100001977	0.217782	0.00282606	0.022872
100009130	100001987	-0.157872	0.0313906	0.133275
100009130	100001988	-0.0271696	0.714289	0.864282
100009130	100001989	0.00559935	0.939538	0.974713
100009130	100001990	-0.125799	0.0870971	0.262612
100009130	100001992	-0.178526	0.01477	0.0785243
100009130	100001993	-0.186353	0.0108738	0.0628564
100009130	100001994	-0.0730975	0.32143	0.574388
100009130	100001999	-0.0444023	0.54732	0.760282
100009130	100002003	-0.0521278	0.506079	0.730951
100009130	100002008	-0.247218	0.000878337	0.00913032
100009130	100002009	-0.109431	0.137054	0.348911
100009130	100002014	-0.0870637	0.237352	0.484537
100009130	100002015	0.156506	0.0978436	0.282629
100009130	100002017	-0.187801	0.0297837	0.128483
100009130	100002018	-0.308402	1.94723e-05	0.000383857
100009130	100002021	-0.162436	0.0298204	0.128606
100009130	100002024	-0.24208	0.00102613	0.0103322
100009130	100002026	-0.10539	0.153371	0.373801
100009130	100002027	-0.299155	3.52652e-05	0.000637225
100009130	100002028	-0.27692	0.000130073	0.00191764
100009130	100002029	-0.00876323	0.917857	0.965217
100009130	100002049	0.0356383	0.731696	0.873892
100009130	100002067	-0.215374	0.0031548	0.0248843
100009130	100002070	0.00413168	0.955367	0.981381
100009130	100002094	-0.257236	0.000455626	0.00536278
100009130	100002102	-0.108802	0.141517	0.355876
100009130	100002103	-0.144262	0.0494726	0.181442
100009130	100002106	0.189159	0.00971573	0.0578721
100009130	100002107	0.192421	0.00850795	0.0525155
100009130	100002113	0.0109738	0.901767	0.957672
100009130	100002122	0.0470921	0.525567	0.745074
100009130	100002126	0.113681	0.122354	0.325149
100009130	100002128	-0.0231038	0.760184	0.889076
100009130	100002129	-0.0871774	0.236738	0.483789
100009130	100002137	0.213944	0.0194737	0.0954791
100009130	100002152	-0.00405039	0.956603	0.981953
100009130	100002154	0.106142	0.149332	0.367596
100009130	100002167	0.146856	0.0454781	0.171442
100009130	100002185	-0.18972	0.0111992	0.064223
100009130	100002196	0.0509499	0.489799	0.718853
100009130	100002199	-0.042849	0.562504	0.770708
100009130	100002227	0.210946	0.0380755	0.152037
100009130	100002241	-0.0166847	0.846557	0.932035
100009130	100002253	0.224574	0.00352622	0.0270958
100009130	100002259	-0.0243453	0.741524	0.879198
100009130	100002284	-0.211178	0.00381127	0.0287341
100009130	100002356	0.140513	0.0557568	0.196399
100009130	100002367	0.193156	0.008255	0.0513573
100009130	100002376	-0.0873576	0.278189	0.53015
100009130	100002397	-0.0872147	0.236536	0.483542
100009130	100002417	-0.00963499	0.896154	0.95524
100009130	100002458	0.157316	0.0319997	0.135033
100009130	100002462	0.00211759	0.977115	0.990583
100009130	100002466	0.0841358	0.253558	0.503123
100009130	100002488	-0.0882889	0.230791	0.476853
100009130	100002500	-0.0351143	0.635133	0.817652
100009130	100002514	-0.039188	0.598405	0.79416
100009130	100002528	-0.0360942	0.624771	0.811081
100009130	100002537	0.113208	0.123929	0.327705
100009130	100002544	0.00396933	0.963283	0.98476
100009130	100002613	-0.0291957	0.699679	0.855734
100009130	100002749	0.142067	0.0530767	0.190063
100009130	100002761	-0.0389039	0.607175	0.799815
100009130	100002769	-0.0692931	0.347325	0.598768
100009130	100002784	-0.0890367	0.226849	0.472064
100009130	100002796	0.060597	0.411295	0.656457
100009130	100002825	-0.0692732	0.489041	0.718272
100009130	100002873	0.365362	8.29924e-07	2.40829e-05
100009130	100002875	0.301769	2.8411e-05	0.00053033
100009130	100002911	0.0313293	0.671202	0.839198
100009130	100002927	0.239625	0.000987199	0.0100237
100009130	100002945	0.15065	0.0417875	0.161883
100009130	100002951	-0.192173	0.00859488	0.0529233
100009130	100002952	-0.194707	0.00774266	0.0489917
100009130	100002953	0.0869723	0.237847	0.485142
100009130	100002989	0.312284	1.42944e-05	0.000294222
100009130	100002990	0.293987	4.64533e-05	0.000805867
100009130	100003000	0.254144	0.000464664	0.00545027
100009130	100003001	0.302581	2.69696e-05	0.000507993
100009130	100003119	0.0978251	0.191398	0.427067
100009130	100003151	0.0270942	0.713551	0.863823
100009130	100003169	-0.0158246	0.836762	0.927418
100009130	100003179	0.00280574	0.969682	0.987394
100009130	100003183	-0.0545882	0.535742	0.752253
100009130	100003185	0.124412	0.125466	0.330282
100009130	100003210	-0.0246692	0.782237	0.900546
100009130	100003240	0.170382	0.0211121	0.101117
100009130	100003258	0.0371646	0.614532	0.804445
100009130	100003260	-0.201393	0.0151384	0.0799077
100009130	100003271	0.13167	0.0732221	0.234951
100009130	100003397	0.00305004	0.967043	0.986285
100009130	100003415	0.0529323	0.473043	0.70614
100009130	100003432	0.000669434	0.99478	0.997867
100009130	100003434	-0.0590445	0.472929	0.706038
100009130	100003470	0.0676389	0.358983	0.609781
100009130	100003473	0.0889401	0.342405	0.594238
100009130	100003589	-0.0240478	0.803974	0.911357
100009130	100003641	0.11125	0.153592	0.374133
100009130	100003674	0.0643118	0.447029	0.685722
100009130	100003686	0.0387566	0.612675	0.803317
100009130	100003695	0.0264508	0.720065	0.867434
100009130	100003696	-0.146121	0.111276	0.306337
100009130	100003892	0.253307	0.000560189	0.00635196
100009130	100003901	0.237589	0.0010934	0.010863
100009130	100003926	-0.0248736	0.745303	0.881205
100009130	100004046	-0.286328	7.43428e-05	0.00119964
100009130	100004054	0.237444	0.00121008	0.011767
100009130	100004056	0.0164754	0.874089	0.945036
100009130	100004059	0.212768	0.00871828	0.0534763
100009130	100004083	0.0986935	0.183782	0.416924
100009130	100004088	0.1991	0.0470447	0.175454
100009130	100004089	0.00341556	0.963097	0.98467
100009130	100004111	-0.0549072	0.456666	0.693437
100009130	100004112	0.0218283	0.780789	0.89973
100009130	100004182	-0.156543	0.0363806	0.147407
100009130	100004208	0.156736	0.0326461	0.136912
100009130	100004227	-0.0101751	0.890964	0.952947
100009130	100004284	0.0205167	0.781048	0.899863
100009130	100004295	-0.0335355	0.649535	0.826447
100009130	100004299	-0.301493	0.000818852	0.00862638
100009130	100004318	-0.240922	0.00400407	0.0298552
100009130	100004322	0.0849911	0.25004	0.499197
100009130	100004327	0.14562	0.0473471	0.176209
100009130	100004328	0.439475	3.48539e-10	2.04059e-08
100009130	100004329	0.347832	1.14697e-06	3.21508e-05
100009130	100004396	0.0406756	0.612996	0.803518
100009130	100004414	0.038181	0.604879	0.798371
100009130	100004499	0.121643	0.0981381	0.283156
100009130	100004509	-0.0171792	0.851642	0.934567
100009130	100004523	0.0683121	0.354209	0.605106
100009130	100004541	-0.0803647	0.276847	0.528767
100009130	100004542	0.0135158	0.854722	0.936016
100009130	100004561	-0.307574	3.28904e-05	0.000600795
100009130	100004575	-0.0702546	0.345977	0.597553
100009130	100004601	-0.249375	0.0128031	0.0708356
100009130	100004634	0.056629	0.533855	0.75089
100009130	100004635	0.0472537	0.521868	0.742366
100009130	100005350	0.296596	3.94559e-05	0.000700941
100009130	100005372	0.348623	1.32233e-06	3.64995e-05
100009130	100005373	0.114131	0.120874	0.322672
100009130	100005383	0.0345575	0.639596	0.820364
100009130	100005384	0.017255	0.815173	0.917046
100009130	100005389	0.0170651	0.84484	0.931237
100009130	100005402	-0.0784978	0.338032	0.590169
100009130	100005418	-0.010256	0.889502	0.952256
100009130	100005463	-0.112136	0.226678	0.471852
100009130	100005466	0.184081	0.0118985	0.0672123
100009130	100005716	0.243827	0.000797386	0.00844747
100009130	100005717	0.174962	0.0241577	0.111157
100009130	100005814	-0.0203965	0.798579	0.908752
100009130	100005850	0.121192	0.103162	0.292099
100009130	100005864	0.110103	0.145751	0.36221
100009130	100005946	-0.0102815	0.893825	0.95418
100009130	100005972	-0.156272	0.0642425	0.215791
100009130	100005977	-0.243436	0.0141641	0.0761963
100009130	100005985	0.425261	1.445e-09	7.58093e-08
100009130	100005986	0.317427	1.0117e-05	0.000218274
100009130	100005996	-0.115858	0.11631	0.314921
100009130	100005998	-0.182832	0.0134961	0.0735778
100009130	100006005	-0.234297	0.00132739	0.0126578
100009130	100006051	-0.014508	0.844188	0.930925
100009130	100006056	-0.0804146	0.277868	0.529853
100009130	100006082	0.159455	0.029709	0.128263
100009130	100006092	0.0120769	0.886569	0.950888
100009130	100006098	0.0959007	0.195327	0.432401
100009130	100006105	-0.0528332	0.508352	0.732606
100009130	100006106	0.0822639	0.39733	0.644372
100009130	100006108	-0.151839	0.0501328	0.183002
100009130	100006115	0.128543	0.0803719	0.249429
100009130	100006116	-0.0459574	0.621184	0.808738
100009130	100006121	0.0143892	0.872947	0.944546
100009130	100006125	0.196266	0.0458467	0.1724
100009130	100006126	0.115732	0.18806	0.422612
100009130	100006129	-0.0994832	0.185185	0.418862
100009130	100006171	-0.174347	0.0359643	0.146294
100009130	100006173	0.0479079	0.560448	0.769223
100009130	100006184	0.10999	0.220177	0.463845
100009130	100006190	0.0866062	0.316075	0.569141
100009130	100006191	-0.216493	0.00681675	0.0445214
100009130	100006260	-0.0694401	0.347618	0.599067
100009130	100006282	-0.0642406	0.485756	0.715735
100009130	100006290	0.364299	3.19374e-07	1.02816e-05
100009130	100006292	0.285231	7.94331e-05	0.00126793
100009130	100006293	0.250349	0.000588353	0.00660947
100009130	100006294	0.203081	0.00543571	0.0376202
100009130	100006295	0.332797	3.46494e-06	8.55229e-05
100009130	100006296	0.263597	0.00027771	0.00358036
100009130	100006298	0.0216543	0.769241	0.893709
100009130	100006314	0.415737	3.61372e-09	1.75791e-07
100009130	100006361	0.0237877	0.747241	0.882261
100009130	100006367	0.0230119	0.755218	0.88647
100009130	100006369	0.152369	0.117169	0.316384
100009130	100006370	-0.0754211	0.306246	0.559354
100009130	100006375	0.0982064	0.192179	0.428148
100009130	100006376	-0.0915672	0.339168	0.591239
100009130	100006378	-0.217195	0.0102199	0.0600666
100009130	100006379	0.109109	0.138223	0.350729
100009130	100006430	-0.025992	0.724723	0.870009
100009130	100006435	-0.0390944	0.597264	0.793447
100009130	100006438	0.101129	0.169616	0.397319
100009130	100006614	-0.20953	0.00420396	0.0309727
100009130	100006619	-0.0509298	0.597223	0.793409
100009130	100006620	0.107349	0.194067	0.430725
100009130	100006627	-0.00327633	0.974192	0.989313
100009130	100006641	0.0521285	0.479799	0.711214
100009130	100006642	-0.113505	0.138197	0.350689
100009130	100006644	-0.0990611	0.221591	0.465581
100009130	100006726	-0.0917422	0.21424	0.456348
100009130	100008903	0.306055	2.15412e-05	0.000419033
100009130	100008904	0.385127	5.70355e-08	2.18368e-06
100009130	100008914	0.39698	2.02533e-08	8.50726e-07
100009130	100008915	0.654669	3.88072e-24	1.1315e-21
100009130	100008916	0.580967	3.53236e-18	5.88052e-16
100009130	100008919	0.164901	0.0261109	0.117385
100009130	100008920	0.336624	2.62943e-06	6.69941e-05
100009130	100008921	0.44581	1.8099e-10	1.10746e-08
100009130	100008928	0.0559068	0.448499	0.686923
100009130	100008930	0.0546126	0.459089	0.695303
100009130	100008934	-0.0594652	0.480509	0.711777
100009130	100008954	0.232578	0.00140084	0.0132126
100009130	100008955	0.312364	1.42183e-05	0.000292926
100009130	100008956	0.426658	1.26019e-09	6.68243e-08
100009130	100008957	0.318164	9.62333e-06	0.000209244
100009130	100008976	0.1516	0.0388692	0.154167
100009130	100008977	0.160005	0.029143	0.12659
100009130	100008980	0.397442	1.94353e-08	8.19926e-07
100009130	100008984	0.277391	0.000126535	0.00187437
100009130	100008985	0.369812	2.04811e-07	6.91852e-06
100009130	100008990	0.0918248	0.212575	0.454297
100009130	100008991	0.169271	0.0212573	0.101633
100009130	100008992	0.207372	0.00451066	0.0326675
100009130	100008993	0.377846	1.05597e-07	3.81308e-06
100009130	100008994	0.189693	0.00950842	0.0569729
100009130	100008998	0.383855	6.35839e-08	2.41206e-06
100009130	100008999	0.243553	0.000808663	0.00854135
100009130	100009002	0.155735	0.0337883	0.140154
100009130	100009005	0.138458	0.0594732	0.20498
100009130	100009007	0.252428	0.00050912	0.00587426
100009130	100009009	0.0206174	0.780001	0.89932
100009130	100009014	0.166935	0.0227653	0.106613
100009130	100009025	0.367225	2.52543e-07	8.33266e-06
100009130	100009026	0.0672379	0.361846	0.612382
100009130	100009027	0.109435	0.137041	0.348889
100009130	100009028	0.0579376	0.434682	0.676023
100009130	100009030	0.26317	0.000284362	0.00365115
100009130	100009038	0.392042	3.13314e-08	1.26605e-06
100009130	100009042	0.0506365	0.561212	0.769794
100009130	100009045	-0.260005	0.00799354	0.0501419
100009130	100009052	0.15368	0.0377969	0.151291
100009130	100009055	0.166637	0.023389	0.108643
100009130	100009066	0.172127	0.0219688	0.103982
100009130	100009069	-0.0224618	0.760891	0.889465
100009130	100009075	0.537892	3.44284e-15	4.12994e-13
100009130	100009078	0.21331	0.0034638	0.0267341
100009131	35	0.18536	0.0124834	0.0695665
100009131	50	-0.041411	0.574658	0.778739
100009131	55	0.125324	0.0883074	0.264922
100009131	62	-0.054465	0.510882	0.734477
100009131	93	0.0438671	0.552164	0.76357
100009131	98	-0.235278	0.00122653	0.011896
100009131	111	-0.265061	0.000255989	0.00335047
100009131	112	-0.0683643	0.353841	0.604753
100009131	117	0.0450814	0.617627	0.806475
100009131	132	0.183716	0.0123073	0.0688528
100009131	136	0.21289	0.00362103	0.0276375
100009131	143	0.213309	0.0041443	0.0306392
100009131	144	-0.159896	0.046164	0.173219
100009131	158	0.187507	0.0103835	0.0607783
100009131	171	0.156186	0.0332694	0.138696
100009131	179	0.0870227	0.272347	0.523822
100009131	180	-0.0779779	0.290092	0.542878
100009131	181	-0.00437598	0.95273	0.980261
100009131	182	-0.493033	8.74136e-13	7.67362e-11
100009131	189	0.14917	0.0421454	0.162826
100009131	192	0.349358	1.02193e-06	2.90156e-05
100009131	194	-0.0169417	0.818471	0.9186
100009131	197	-0.00117509	0.987334	0.994779
100009131	207	-0.013578	0.854455	0.935886
100009131	208	0.105378	0.229156	0.474886
100009131	209	0.234208	0.0012931	0.0124028
100009131	212	-0.0294862	0.693557	0.852187
100009131	213	-0.108646	0.139912	0.353326
100009131	229	0.154718	0.034982	0.143539
100009131	231	-0.0620759	0.399952	0.64671
100009131	234	-0.0387479	0.599524	0.794865
100009131	235	-0.220284	0.00330605	0.0257837
100009131	240	0.0492566	0.504359	0.729722
100009131	241	-0.283636	0.000114126	0.00171893
100009131	244	0.00876693	0.905979	0.959748
100009131	250	0.170753	0.0197957	0.0965885
100009131	252	0.0990083	0.178788	0.410005
100009131	254	-0.249067	0.000607796	0.00678388
100009131	266	0.49962	3.88516e-13	3.58754e-11
100009131	267	0.135245	0.0656906	0.218934
100009131	272	0.00835921	0.916978	0.964794
100009131	273	0.102017	0.16704	0.393619
100009131	275	-0.180396	0.0137419	0.0745456
100009131	278	0.144962	0.048982	0.180251
100009131	279	0.159718	0.0294373	0.127465
100009131	297	0.156046	0.0334295	0.139163
100009131	302	0.086743	0.257861	0.507995
100009131	310	0.0765065	0.299318	0.552466
100009131	313	0.0889528	0.227289	0.472588
100009131	327	0.418692	8.95219e-09	4.04112e-07
100009131	330	0.0476099	0.518732	0.740094
100009131	331	0.157796	0.0314738	0.133517
100009131	338	0.123066	0.0942402	0.276028
100009131	339	0.0449808	0.544316	0.758173
100009131	340	0.291415	5.44803e-05	0.000924016
100009131	342	-0.120052	0.102646	0.291182
100009131	344	0.306463	2.09756e-05	0.000409461
100009131	355	0.0702721	0.340538	0.592547
100009131	356	0.087597	0.23448	0.48114
100009131	358	0.330892	4.21753e-06	0.00010167
100009131	361	0.0154198	0.847027	0.93228
100009131	362	0.166314	0.0265042	0.118581
100009131	363	0.0124678	0.865877	0.94129
100009131	376	0.198204	0.00669031	0.0439069
100009131	381	-0.0427127	0.562683	0.770782
100009131	391	0.247473	0.000660541	0.00725055
100009131	397	0.226256	0.00190095	0.016811
100009131	407	0.063428	0.389747	0.637548
100009131	409	0.0408963	0.579426	0.781712
100009131	415	0.070619	0.339474	0.59152
100009131	418	0.0475034	0.532457	0.749868
100009131	424	-0.0693807	0.346714	0.598214
100009131	432	0.212818	0.00363272	0.0277033
100009131	439	0.101062	0.169901	0.397727
100009131	444	0.0698581	0.343398	0.595177
100009131	445	0.22471	0.00204576	0.0177891
100009131	452	-0.111416	0.130031	0.337662
100009131	460	-0.386093	5.25e-08	2.02455e-06
100009131	461	-0.00595928	0.935659	0.973077
100009131	466	0.113193	0.125007	0.329497
100009131	480	0.30217	2.76897e-05	0.000519192
100009131	482	0.21303	0.00350771	0.0269844
100009131	491	-0.0266137	0.724364	0.869796
100009131	498	0.518515	3.4372e-14	3.6492e-12
100009131	500	-0.037861	0.619895	0.807925
100009131	501	-0.176653	0.0158657	0.0826072
100009131	503	0.195397	0.00752404	0.0479485
100009131	504	0.147633	0.0455086	0.171524
100009131	512	0.0997543	0.17552	0.405337
100009131	519	-0.0703281	0.340153	0.592154
100009131	533	-0.0323979	0.660672	0.833202
100009131	535	0.0665181	0.36702	0.617116
100009131	537	-0.0247686	0.737193	0.876997
100009131	561	0.151298	0.0392645	0.155208
100009131	563	0.0463735	0.52966	0.748012
100009131	564	0.313155	1.34879e-05	0.000280006
100009131	565	0.314374	1.24305e-05	0.000260938
100009131	566	0.222787	0.00223985	0.0190961
100009131	572	-0.0381269	0.605391	0.798679
100009131	796	-0.211762	0.00390532	0.0292921
100009131	798	-0.0262399	0.743466	0.880297
100009131	799	-0.0844062	0.25203	0.501405
100009131	800	0.106177	0.149195	0.367419
100009131	803	-0.373799	1.47755e-07	5.1623e-06
100009131	806	-0.052164	0.4795	0.710995
100009131	811	0.36412	3.23971e-07	1.04139e-05
100009131	815	0.0405942	0.582234	0.783521
100009131	821	-0.0749381	0.309363	0.562358
100009131	823	0.272854	0.000164629	0.00232852
100009131	825	-0.436091	6.10653e-10	3.42984e-08
100009131	826	0.0324652	0.699282	0.855495
100009131	827	-0.174398	0.0259796	0.116981
100009131	828	-0.0164108	0.839911	0.928928
100009131	849	0.054941	0.462589	0.697899
100009131	878	-0.0542657	0.46195	0.69744
100009131	880	-0.144716	0.0560356	0.19706
100009131	881	-0.485565	1.27716e-11	9.43294e-10
100009131	888	0.0716671	0.331016	0.583432
100009131	891	0.00536997	0.94201	0.975739
100009131	892	0.0205241	0.780971	0.899828
100009131	893	0.111889	0.128396	0.335009
100009131	913	0.0549296	0.456482	0.69329
100009131	917	0.127711	0.0823652	0.25343
100009131	922	-0.142716	0.10392	0.293397
100009131	923	0.00358426	0.965396	0.985606
100009131	925	-0.0620405	0.400221	0.646938
100009131	926	-0.0150824	0.838103	0.928049
100009131	932	-0.0187282	0.800784	0.909856
100009131	935	-0.0339217	0.677215	0.842738
100009131	980	-0.038526	0.601617	0.796232
100009131	1001	0.337027	2.55361e-06	6.53155e-05
100009131	1002	-0.0289535	0.694842	0.853016
100009131	1004	0.013997	0.84961	0.93361
100009131	1021	-0.00506599	0.945288	0.977117
100009131	1022	-0.31665	1.12702e-05	0.000239436
100009131	1023	-0.0621113	0.399682	0.646468
100009131	1024	0.123437	0.0932441	0.274236
100009131	1025	0.074194	0.314205	0.567261
100009131	1026	0.113903	0.121621	0.323914
100009131	1052	-0.160259	0.0288852	0.125841
100009131	1053	-0.327305	5.11553e-06	0.000120424
100009131	1082	0.164272	0.0250575	0.114064
100009131	1083	0.00960142	0.896514	0.955397
100009131	1084	0.131254	0.0741419	0.236859
100009131	1087	-0.0761857	0.301354	0.554486
100009131	1090	0.13579	0.064601	0.216552
100009131	1094	-0.0496128	0.501277	0.727381
100009131	1102	0.0696735	0.344678	0.596419
100009131	1105	0.580232	3.98129e-18	6.5851e-16
100009131	1110	-0.0183049	0.804147	0.911421
100009131	1111	-0.198426	0.00662804	0.0435926
100009131	1113	0.233775	0.00132094	0.0126114
100009131	1114	-0.159181	0.0299945	0.12914
100009131	1124	0.0399116	0.588599	0.78778
100009131	1125	0.0972448	0.23807	0.48539
100009131	1128	-0.179885	0.0140164	0.0756277
100009131	1134	-0.107622	0.143706	0.359162
100009131	1135	0.0895114	0.225639	0.470534
100009131	1136	-0.143869	0.0520144	0.187581
100009131	1137	-0.127482	0.0829219	0.254539
100009131	1140	0.0755218	0.305599	0.55873
100009131	1143	0.0501163	0.496938	0.724125
100009131	1162	0.05186	0.482067	0.712971
100009131	1215	0.252404	0.00111182	0.0110065
100009131	1221	0.0306748	0.677684	0.84299
100009131	1224	0.182339	0.0127408	0.07057
100009131	1231	5.12847e-05	0.999446	0.99975
100009131	1235	0.186513	0.0108045	0.0625633
100009131	1239	0.0985589	0.180778	0.412827
100009131	1242	-0.163989	0.0253128	0.114889
100009131	1254	-0.0675755	0.359435	0.610201
100009131	1256	0.0470094	0.524025	0.744024
100009131	1258	-0.251843	0.00201681	0.0175943
100009131	1268	0.0928803	0.207343	0.447788
100009131	1342	-0.0268797	0.71572	0.865052
100009131	1442	-0.169671	0.0206009	0.0993348
100009131	1488	-0.106214	0.273926	0.525556
100009131	1489	0.0972964	0.186456	0.420566
100009131	1518	-0.0680734	0.355898	0.606765
100009131	1526	0.166098	0.0234657	0.108893
100009131	1528	0.331743	3.97066e-06	9.64082e-05
100009131	1537	0.456408	5.86492e-11	3.88051e-09
100009131	1538	-0.187587	0.0103502	0.0606299
100009131	1539	0.407313	7.94043e-09	3.62269e-07
100009131	1547	-0.0126431	0.864009	0.9404
100009131	1628	-0.0931915	0.214686	0.456962
100009131	1629	-0.124049	0.114643	0.312196
100009131	1648	-0.18218	0.0130672	0.0718798
100009131	1869	0.0130397	0.860165	0.938572
100009131	2029	-0.125201	0.0886229	0.265521
100009131	2050	0.13015	0.0766296	0.241889
100009131	2051	-0.0788786	0.284539	0.536901
100009131	2054	-0.0760701	0.302091	0.555247
100009131	100000007	0.193488	0.00814293	0.0508397
100009131	100000008	-0.024832	0.736545	0.87662
100009131	100000010	0.0288064	0.702686	0.857495
100009131	100000011	-0.291403	0.000394719	0.00477574
100009131	100000014	0.284321	8.3904e-05	0.00132755
100009131	100000015	0.048448	0.518377	0.739812
100009131	100000016	-0.205467	0.0141666	0.0762055
100009131	100000036	0.170259	0.0201601	0.0978518
100009131	100000039	0.0835353	0.256974	0.506987
100009131	100000042	0.130404	0.0760522	0.240765
100009131	100000054	0.128509	0.0804516	0.249563
100009131	100000096	-0.0289564	0.695603	0.85343
100009131	100000257	0.0357249	0.62832	0.813273
100009131	100000258	-0.133909	0.184096	0.417342
100009131	100000263	-0.179221	0.0143801	0.0770306
100009131	100000265	-0.367606	2.44908e-07	8.11156e-06
100009131	100000269	0.573343	1.20471e-17	1.90236e-15
100009131	100000276	0.144273	0.0494548	0.181397
100009131	100000282	0.0743736	0.314354	0.567403
100009131	100000285	-0.0284718	0.75656	0.887194
100009131	100000295	0.0938915	0.301623	0.554724
100009131	100000406	0.11348	0.123022	0.326244
100009131	100000409	-0.0984098	0.214248	0.456358
100009131	100000436	-0.288966	0.00190857	0.0168654
100009131	100000437	0.0951765	0.197505	0.435226
100009131	100000442	0.201878	0.00599416	0.0404321
100009131	100000445	0.0730154	0.321975	0.574936
100009131	100000453	0.141465	0.0596238	0.205313
100009131	100000463	0.237477	0.00109953	0.0109097
100009131	100000467	0.0684837	0.352999	0.604077
100009131	100000487	0.133866	0.138272	0.35079
100009131	100000491	-0.290607	5.72612e-05	0.000962795
100009131	100000551	0.101658	0.167381	0.394133
100009131	100000580	-0.126825	0.0845317	0.257669
100009131	100000616	0.624969	1.51855e-21	3.45331e-19
100009131	100000626	0.211984	0.00367641	0.0279575
100009131	100000630	-0.0272722	0.723279	0.869205
100009131	100000639	0.0803071	0.27588	0.527682
100009131	100000656	0.104379	0.156243	0.378075
100009131	100000657	0.0766631	0.298326	0.551411
100009131	100000665	0.067941	0.356836	0.60765
100009131	100000672	0.528429	9.05775e-15	1.03219e-12
100009131	100000706	0.0404963	0.585205	0.785528
100009131	100000707	-0.0773593	0.296593	0.549639
100009131	100000708	-0.102123	0.165439	0.391278
100009131	100000711	0.0494369	0.547988	0.760722
100009131	100000715	0.121919	0.122218	0.324924
100009131	100000743	0.0236161	0.749003	0.883208
100009131	100000765	-0.127275	0.197914	0.435732
100009131	100000773	-0.323494	6.67432e-06	0.000152185
100009131	100000774	-0.300747	3.03303e-05	0.000560624
100009131	100000776	0.102677	0.163145	0.388043
100009131	100000781	-0.0711001	0.334865	0.587158
100009131	100000784	-0.0321324	0.689522	0.849969
100009131	100000787	0.0909788	0.219359	0.462843
100009131	100000792	-0.0834383	0.257529	0.507626
100009131	100000802	0.12389	0.0920391	0.272056
100009131	100000808	0.223036	0.0044569	0.0323718
100009131	100000827	0.0304995	0.679424	0.843989
100009131	100000840	-0.175628	0.0174025	0.0881961
100009131	100000841	-0.160934	0.0282084	0.123767
100009131	100000846	0.0324712	0.66433	0.8354
100009131	100000856	0.048326	0.512456	0.735436
100009131	100000863	-0.113379	0.123357	0.326755
100009131	100000900	-0.0348391	0.636868	0.818688
100009131	100000924	-0.087929	0.232705	0.479116
100009131	100000936	0.196186	0.00728084	0.0467886
100009131	100000943	-0.00594574	0.946472	0.977685
100009131	100000961	-0.156466	0.0329512	0.137781
100009131	100000963	0.0666002	0.366428	0.616656
100009131	100000997	-0.116494	0.11332	0.309881
100009131	100001002	0.0291744	0.693427	0.852142
100009131	100001006	-0.163741	0.025538	0.11558
100009131	100001007	0.185618	0.0111964	0.0642146
100009131	100001022	-0.0453441	0.538847	0.754366
100009131	100001026	0.061623	0.447725	0.686291
100009131	100001034	-0.0195674	0.79094	0.904958
100009131	100001040	0.0221895	0.763703	0.890907
100009131	100001048	0.0656996	0.38089	0.629723
100009131	100001051	-0.0448126	0.543621	0.757725
100009131	100001054	0.118704	0.106593	0.298097
100009131	100001055	0.0594325	0.422902	0.666237
100009131	100001064	-0.179129	0.0262273	0.117759
100009131	100001073	-0.0641721	0.384198	0.632617
100009131	100001083	0.190413	0.0131482	0.0721956
100009131	100001086	0.0803928	0.324839	0.57761
100009131	100001092	0.177282	0.0154903	0.0812225
100009131	100001102	-0.126355	0.0856995	0.259913
100009131	100001104	0.0616861	0.402923	0.649304
100009131	100001106	0.237756	0.00289271	0.0232832
100009131	100001108	0.322278	9.13171e-06	0.000199868
100009131	100001112	-0.0403648	0.584369	0.785002
100009131	100001121	-0.052302	0.478336	0.710135
100009131	100001125	0.081374	0.365031	0.615319
100009131	100001126	0.212024	0.00376386	0.0284641
100009131	100001145	-0.258053	0.00060851	0.00679067
100009131	100001148	-0.150058	0.0757252	0.240064
100009131	100001149	0.040042	0.656197	0.830469
100009131	100001150	0.254875	0.000574975	0.00648762
100009131	100001151	0.143439	0.156656	0.378655
100009131	100001162	0.221418	0.00238806	0.0200713
100009131	100001167	0.209824	0.00404798	0.0301011
100009131	100001170	-0.112419	0.126587	0.332065
100009131	100001178	-0.0980349	0.183119	0.416003
100009131	100001181	0.0495308	0.520001	0.740973
100009131	100001182	-0.0235098	0.750095	0.883841
100009131	100001193	0.0967071	0.18915	0.424088
100009131	100001195	0.15532	0.0395533	0.156008
100009131	100001197	-0.386231	5.18811e-08	2.0037e-06
100009131	100001198	-0.0687224	0.35132	0.60257
100009131	100001207	0.0753336	0.321765	0.574728
100009131	100001208	-0.0729221	0.337542	0.589706
100009131	100001211	-0.167866	0.0231206	0.107777
100009131	100001212	0.0557259	0.44997	0.688143
100009131	100001229	0.187546	0.0276153	0.121957
100009131	100001232	-0.05462	0.474097	0.70689
100009131	100001247	-0.0982549	0.182133	0.414654
100009131	100001251	-0.183585	0.0121333	0.0681329
100009131	100001253	-0.126747	0.0847254	0.258035
100009131	100001254	0.490915	1.13046e-12	9.78139e-11
100009131	100001256	-0.212463	0.00359824	0.0275091
100009131	100001257	-0.0297188	0.719005	0.86688
100009131	100001263	0.705792	2.3516e-29	1.007e-26
100009131	100001266	0.0195917	0.790687	0.904858
100009131	100001267	0.163509	0.0315929	0.133864
100009131	100001270	-0.100536	0.172145	0.400763
100009131	100001271	0.793817	1.33882e-41	1.46949e-38
100009131	100001272	0.659009	1.53279e-24	4.61891e-22
100009131	100001274	-0.0647054	0.38025	0.629168
100009131	100001276	0.183251	0.0122935	0.0688
100009131	100001277	-0.0622643	0.398521	0.645438
100009131	100001278	-0.0695486	0.345546	0.597167
100009131	100001279	0.0500662	0.542899	0.757213
100009131	100001287	0.0244199	0.74076	0.878784
100009131	100001293	0.192227	0.00875832	0.0536698
100009131	100001294	0.31783	9.84416e-06	0.000213258
100009131	100001295	0.259217	0.000380642	0.00463508
100009131	100001296	-0.0159066	0.829386	0.923864
100009131	100001300	0.106794	0.146832	0.363848
100009131	100001310	0.174705	0.0307807	0.131455
100009131	100001313	0.0575815	0.435002	0.676262
100009131	100001314	0.256838	0.000402034	0.00484663
100009131	100001315	-0.202307	0.00561956	0.0385646
100009131	100001320	0.10396	0.157923	0.380463
100009131	100001322	-0.267678	0.00287537	0.0231756
100009131	100001323	-0.13957	0.0832635	0.25521
100009131	100001324	-0.268983	0.00262669	0.0216103
100009131	100001334	-0.0815193	0.326313	0.579009
100009131	100001335	-0.155104	0.0345245	0.142291
100009131	100001337	0.048078	0.514625	0.737119
100009131	100001359	0.11663	0.112896	0.309163
100009131	100001386	0.0819618	0.275393	0.527137
100009131	100001391	0.304541	2.37664e-05	0.000456174
100009131	100001392	-0.188113	0.010134	0.0596936
100009131	100001393	-0.0930668	0.206428	0.446566
100009131	100001395	0.584426	2.00296e-18	3.40975e-16
100009131	100001396	0.112954	0.149848	0.36834
100009131	100001397	0.0559403	0.487921	0.717398
100009131	100001398	0.0304951	0.749587	0.883568
100009131	100001399	0.163486	0.029684	0.128189
100009131	100001400	0.206943	0.0045963	0.0331345
100009131	100001402	0.164239	0.0491749	0.180734
100009131	100001403	0.281278	0.000130788	0.00192646
100009131	100001404	0.0660194	0.505502	0.730504
100009131	100001405	0.216052	0.00348763	0.0268731
100009131	100001409	-0.226986	0.00252145	0.0209323
100009131	100001412	-0.140668	0.0554849	0.195768
100009131	100001413	-0.0955905	0.196782	0.434324
100009131	100001415	-0.226191	0.00190687	0.0168529
100009131	100001416	-0.0133853	0.85611	0.936671
100009131	100001417	-0.139488	0.0575869	0.200733
100009131	100001423	0.206063	0.00477663	0.034124
100009131	100001425	-0.121775	0.0977701	0.282478
100009131	100001426	-0.17994	0.015071	0.0796533
100009131	100001433	0.059498	0.480267	0.711583
100009131	100001437	-0.0123652	0.86697	0.941743
100009131	100001445	0.180361	0.0175684	0.088792
100009131	100001446	0.169802	0.0205023	0.0990024
100009131	100001452	0.155129	0.0370483	0.149224
100009131	100001454	-0.220721	0.00503615	0.035502
100009131	100001456	0.167001	0.0227114	0.106442
100009131	100001461	0.580044	4.10509e-18	6.78111e-16
100009131	100001462	0.483075	3.30183e-12	2.67411e-10
100009131	100001466	-0.218878	0.0123528	0.0690413
100009131	100001467	0.0553657	0.55325	0.76441
100009131	100001468	0.129037	0.0792061	0.247103
100009131	100001485	0.175534	0.0165539	0.0851163
100009131	100001501	0.0420805	0.568484	0.774628
100009131	100001509	-0.137386	0.0636542	0.214538
100009131	100001510	-0.130939	0.0748454	0.23826
100009131	100001511	0.695947	2.89178e-28	1.15621e-25
100009131	100001526	0.0450507	0.637167	0.818845
100009131	100001540	-0.0501779	0.496409	0.72377
100009131	100001541	-0.00013334	0.998559	0.999413
100009131	100001550	-0.0810606	0.271386	0.522791
100009131	100001551	0.613383	1.31569e-20	2.76505e-18
100009131	100001562	0.592574	5.12432e-19	9.26168e-17
100009131	100001567	0.436458	4.73979e-10	2.71495e-08
100009131	100001569	0.495116	6.77671e-13	6.04944e-11
100009131	100001570	0.492726	9.07502e-13	7.95154e-11
100009131	100001571	0.550465	3.97892e-16	5.35023e-14
100009131	100001577	-0.07304	0.358685	0.609473
100009131	100001579	-0.0167776	0.820199	0.919429
100009131	100001580	0.143901	0.0519627	0.187452
100009131	100001586	0.12323	0.0974523	0.281912
100009131	100001590	0.161964	0.0298408	0.128666
100009131	100001593	-0.0271315	0.713174	0.863605
100009131	100001594	0.107651	0.144693	0.360624
100009131	100001597	-0.103331	0.168674	0.395912
100009131	100001604	0.250986	0.000677717	0.00740088
100009131	100001605	0.36424	3.20899e-07	1.03268e-05
100009131	100001606	0.352543	8.01484e-07	2.33568e-05
100009131	100001609	-0.0337481	0.647462	0.825176
100009131	100001612	-0.186279	0.012789	0.0707791
100009131	100001613	-0.161842	0.0273193	0.121034
100009131	100001614	-0.216279	0.00302745	0.0241109
100009131	100001615	0.00567209	0.938754	0.97439
100009131	100001617	-0.108846	0.179033	0.410366
100009131	100001619	0.256505	0.000657996	0.00722864
100009131	100001620	0.419851	2.44072e-09	1.22892e-07
100009131	100001624	0.202529	0.0132461	0.0725835
100009131	100001635	-0.044112	0.572534	0.777332
100009131	100001654	0.203918	0.00524287	0.0366
100009131	100001655	0.224015	0.00371512	0.0281779
100009131	100001657	-0.248651	0.000621165	0.00690423
100009131	100001658	-0.331652	5.09701e-06	0.000120048
100009131	100001662	0.0727469	0.323763	0.576627
100009131	100001664	0.0360013	0.695036	0.853084
100009131	100001668	-0.0271967	0.712514	0.8632
100009131	100001723	0.225114	0.00354548	0.0272097
100009131	100001730	-0.511686	8.40195e-14	8.51959e-12
100009131	100001731	-0.032396	0.715513	0.864948
100009131	100001733	-0.348829	1.30223e-06	3.60317e-05
100009131	100001734	0.0250614	0.734202	0.875281
100009131	100001739	0.179768	0.0140801	0.07586
100009131	100001740	-0.0193809	0.792887	0.905942
100009131	100001743	-0.144846	0.0485492	0.179163
100009131	100001755	0.307838	1.91735e-05	0.000378821
100009131	100001756	0.203277	0.00578164	0.0393877
100009131	100001757	0.174206	0.0200382	0.0974204
100009131	100001765	-0.168189	0.048624	0.179337
100009131	100001767	0.221823	0.00254544	0.0210853
100009131	100001768	0.271251	0.00633754	0.042175
100009131	100001777	0.233964	0.00130875	0.0125194
100009131	100001778	0.100185	0.173654	0.402754
100009131	100001806	0.205389	0.0195425	0.0957123
100009131	100001810	-0.00436666	0.952831	0.98029
100009131	100001843	0.207189	0.00501002	0.0353644
100009131	100001851	-0.043233	0.55793	0.76758
100009131	100001856	0.304932	2.3171e-05	0.0004463
100009131	100001868	0.244825	0.000865506	0.00902311
100009131	100001869	0.658453	1.7279e-24	5.17945e-22
100009131	100001870	0.0803985	0.275332	0.527081
100009131	100001872	0.061781	0.442094	0.681894
100009131	100001876	-0.00472845	0.948928	0.978681
100009131	100001882	0.162357	0.0272441	0.120797
100009131	100001925	0.10008	0.241108	0.488916
100009131	100001948	-0.0875649	0.235932	0.482883
100009131	100001950	-0.0312934	0.672402	0.839933
100009131	100001951	0.126441	0.113404	0.310021
100009131	100001956	0.0355627	0.629882	0.814297
100009131	100001977	0.19713	0.00699914	0.0454138
100009131	100001987	0.0641758	0.38417	0.632596
100009131	100001988	-0.104583	0.157703	0.380162
100009131	100001989	-0.0964684	0.19025	0.425539
100009131	100001990	-0.405045	9.7786e-09	4.37984e-07
100009131	100001992	0.0193716	0.792984	0.905999
100009131	100001993	-0.270924	0.000183877	0.00254982
100009131	100001994	-0.0265403	0.719158	0.866954
100009131	100001999	-0.085264	0.247225	0.49595
100009131	100002003	-0.0299629	0.702432	0.85736
100009131	100002008	-0.163965	0.0287447	0.12541
100009131	100002009	-0.183563	0.0121439	0.068178
100009131	100002014	-0.100304	0.173139	0.402026
100009131	100002015	0.0026033	0.978168	0.990966
100009131	100002017	-0.233033	0.00673458	0.0441178
100009131	100002018	-0.0969126	0.189416	0.4244
100009131	100002021	-0.135792	0.069917	0.228019
100009131	100002024	0.0278591	0.709684	0.861575
100009131	100002026	0.102989	0.16301	0.387851
100009131	100002027	-0.256816	0.000417504	0.00499879
100009131	100002028	-0.0684576	0.353183	0.604234
100009131	100002029	0.280286	0.000761766	0.00814027
100009131	100002049	0.161856	0.117104	0.316279
100009131	100002067	-0.288693	6.43887e-05	0.00106321
100009131	100002070	0.0235919	0.749252	0.883358
100009131	100002094	-0.0185771	0.803428	0.911072
100009131	100002102	-0.0295178	0.690809	0.850679
100009131	100002103	-0.171053	0.019577	0.0958273
100009131	100002106	-0.00498767	0.946132	0.977517
100009131	100002107	-0.0181557	0.805712	0.912278
100009131	100002113	0.21293	0.0154041	0.0809059
100009131	100002122	0.304488	2.64149e-05	0.000498884
100009131	100002126	0.0598306	0.417247	0.661478
100009131	100002128	0.088851	0.23958	0.487131
100009131	100002129	-0.0579955	0.431701	0.673505
100009131	100002137	0.400356	6.43867e-06	0.000147441
100009131	100002152	0.0252667	0.734223	0.875295
100009131	100002154	0.105084	0.15345	0.373924
100009131	100002167	0.231882	0.00144927	0.0135668
100009131	100002185	0.0162619	0.82942	0.923885
100009131	100002196	0.0507019	0.491917	0.72046
100009131	100002199	-0.288695	6.74105e-05	0.00110482
100009131	100002227	0.293709	0.00350155	0.026948
100009131	100002241	0.186397	0.0291919	0.126738
100009131	100002253	0.124355	0.10934	0.302982
100009131	100002259	-0.0817021	0.267598	0.518719
100009131	100002284	-0.376714	1.16054e-07	4.1515e-06
100009131	100002356	0.0926975	0.208242	0.448939
100009131	100002367	0.0823119	0.264031	0.514927
100009131	100002376	0.0910623	0.258235	0.508419
100009131	100002397	-0.14871	0.0427919	0.164535
100009131	100002417	-0.0252852	0.731919	0.874031
100009131	100002458	-0.0421159	0.568158	0.774467
100009131	100002462	0.000664836	0.992814	0.997026
100009131	100002466	0.230152	0.00157648	0.0145075
100009131	100002488	-0.0125629	0.864863	0.940817
100009131	100002500	-0.107799	0.144139	0.359782
100009131	100002514	-0.36156	4.93672e-07	1.51697e-05
100009131	100002528	-0.00131196	0.985821	0.994178
100009131	100002537	0.249256	0.000601829	0.00673123
100009131	100002544	0.17031	0.046621	0.17438
100009131	100002613	-0.0201217	0.790369	0.904729
100009131	100002749	0.245651	0.000725963	0.00782835
100009131	100002761	0.236924	0.00149805	0.0139362
100009131	100002769	-0.0145583	0.843655	0.930715
100009131	100002784	-0.0826681	0.261963	0.512564
100009131	100002796	-0.110701	0.132527	0.341646
100009131	100002825	-0.105513	0.291222	0.544061
100009131	100002873	0.675999	2.58771e-24	7.64939e-22
100009131	100002875	0.636131	1.73889e-22	4.33943e-20
100009131	100002911	-0.0353836	0.631608	0.815463
100009131	100002927	0.293579	4.76491e-05	0.000823767
100009131	100002945	0.0217744	0.769847	0.894005
100009131	100002951	0.0608451	0.409379	0.654811
100009131	100002952	0.155843	0.0336633	0.139818
100009131	100002953	0.107691	0.143448	0.358766
100009131	100002989	0.375526	1.28094e-07	4.5388e-06
100009131	100002990	0.347978	1.13444e-06	3.18328e-05
100009131	100003000	0.315577	1.14648e-05	0.000243116
100009131	100003001	0.373822	1.47483e-07	5.15349e-06
100009131	100003119	-0.0896407	0.231428	0.477595
100009131	100003151	0.224479	0.00206827	0.0179452
100009131	100003169	0.126995	0.0968916	0.280935
100009131	100003179	-0.357787	5.34108e-07	1.62882e-05
100009131	100003183	0.150734	0.0857004	0.259913
100009131	100003185	0.103598	0.202536	0.441737
100009131	100003210	0.105567	0.235641	0.482507
100009131	100003240	0.137657	0.0631276	0.213359
100009131	100003258	-0.00247938	0.973207	0.988867
100009131	100003260	-0.0356912	0.669965	0.838507
100009131	100003271	0.040583	0.582338	0.783604
100009131	100003397	0.183787	0.0120375	0.0677553
100009131	100003415	-0.0682301	0.354789	0.605677
100009131	100003432	0.265064	0.00834732	0.0517765
100009131	100003434	-0.0411094	0.617438	0.806362
100009131	100003470	-0.0484696	0.511202	0.734687
100009131	100003473	0.122623	0.189741	0.42482
100009131	100003589	-0.0128996	0.894091	0.954327
100009131	100003641	0.190204	0.0141064	0.0759689
100009131	100003674	0.0990274	0.240995	0.488778
100009131	100003686	0.0699691	0.360323	0.610995
100009131	100003695	-0.195586	0.00746532	0.0476786
100009131	100003696	-0.0487881	0.596689	0.793123
100009131	100003892	0.224825	0.00227835	0.0193481
100009131	100003901	0.357218	5.58342e-07	1.69486e-05
100009131	100003926	-0.161252	0.0340525	0.140945
100009131	100004046	-0.157447	0.0318557	0.134629
100009131	100004054	0.219346	0.00285124	0.0230293
100009131	100004056	0.0756299	0.466348	0.700745
100009131	100004059	0.160551	0.0489209	0.180085
100009131	100004083	-0.170163	0.0212803	0.101702
100009131	100004088	0.20396	0.0418096	0.161938
100009131	100004089	-0.0241495	0.74353	0.88033
100009131	100004111	-0.0373623	0.612649	0.803305
100009131	100004112	0.277509	0.00030772	0.0038967
100009131	100004182	-0.308757	2.6091e-05	0.000493586
100009131	100004208	0.296516	3.96554e-05	0.00070402
100009131	100004227	0.143956	0.051227	0.185698
100009131	100004284	-0.0550247	0.455701	0.692687
100009131	100004295	0.118787	0.106344	0.297644
100009131	100004299	-0.220501	0.0155182	0.0813236
100009131	100004318	-0.0645704	0.446836	0.685583
100009131	100004322	0.401806	1.43762e-08	6.22007e-07
100009131	100004327	0.0979584	0.183462	0.416466
100009131	100004328	0.286774	7.23626e-05	0.00117267
100009131	100004329	0.341417	1.8514e-06	4.91744e-05
100009131	100004396	-0.201958	0.0111968	0.0642158
100009131	100004414	0.0213279	0.772623	0.895571
100009131	100004499	-0.177183	0.0155488	0.0814519
100009131	100004509	0.0129725	0.887694	0.951394
100009131	100004523	-0.0243546	0.741428	0.879153
100009131	100004541	-0.159566	0.030042	0.129277
100009131	100004542	0.254722	0.000450513	0.00531248
100009131	100004561	-0.303876	4.13099e-05	0.000728524
100009131	100004575	-0.0611358	0.412301	0.657316
100009131	100004601	-0.266073	0.00776928	0.0491213
100009131	100004634	0.160059	0.076989	0.242639
100009131	100004635	-0.0506702	0.492189	0.720647
100009131	100005350	0.710751	6.38559e-30	2.86111e-27
100009131	100005372	0.297949	4.19652e-05	0.000738252
100009131	100005373	-0.0445104	0.546344	0.759587
100009131	100005383	-0.157376	0.0319338	0.134847
100009131	100005384	0.0868287	0.238625	0.486012
100009131	100005389	-0.0745022	0.392255	0.639888
100009131	100005402	-0.157768	0.0530264	0.189961
100009131	100005418	0.217068	0.00292019	0.023448
100009131	100005463	-0.226876	0.0134895	0.0735532
100009131	100005466	0.0754994	0.305743	0.558885
100009131	100005716	0.171204	0.0194678	0.0954541
100009131	100005717	0.337309	8.82915e-06	0.000194133
100009131	100005814	-0.0744417	0.351046	0.602369
100009131	100005850	0.0792611	0.287511	0.54017
100009131	100005864	0.0527713	0.486688	0.716473
100009131	100005946	0.0975208	0.204468	0.444161
100009131	100005972	0.0427181	0.61499	0.804786
100009131	100005977	-0.111369	0.267532	0.518655
100009131	100005985	0.513424	6.70514e-14	6.89311e-12
100009131	100005986	0.0975295	0.185398	0.419146
100009131	100005996	-0.297436	3.92952e-05	0.000698401
100009131	100005998	-0.215685	0.0034535	0.0266697
100009131	100006005	-0.0774402	0.29476	0.547727
100009131	100006051	-0.273699	0.000156811	0.00223744
100009131	100006056	-0.184229	0.0122994	0.0688215
100009131	100006082	0.0470057	0.524058	0.744049
100009131	100006092	0.100909	0.232127	0.478414
100009131	100006098	0.296558	4.35813e-05	0.000762313
100009131	100006105	-0.0319292	0.689498	0.849959
100009131	100006106	0.0363448	0.708825	0.861065
100009131	100006108	-0.249021	0.00117383	0.0114883
100009131	100006115	0.247961	0.000643946	0.0071072
100009131	100006116	-0.0192573	0.836026	0.927043
100009131	100006121	0.00748406	0.933715	0.972221
100009131	100006125	0.100213	0.311453	0.564485
100009131	100006126	0.142775	0.103776	0.29313
100009131	100006129	0.0490407	0.514456	0.73698
100009131	100006171	0.0432215	0.60572	0.798852
100009131	100006173	0.0255176	0.75659	0.887208
100009131	100006184	0.0856304	0.340402	0.592413
100009131	100006190	0.280078	0.000958468	0.00979055
100009131	100006191	-0.201634	0.011873	0.0671118
100009131	100006260	0.0743395	0.314577	0.567656
100009131	100006282	0.0222585	0.809317	0.914161
100009131	100006290	0.145088	0.0481699	0.178231
100009131	100006292	0.0466644	0.527079	0.746154
100009131	100006293	-0.156867	0.032976	0.137851
100009131	100006294	0.259472	0.000348474	0.00431105
100009131	100006295	0.192593	0.00844828	0.052244
100009131	100006296	-0.140597	0.0556092	0.196077
100009131	100006298	0.0938668	0.202536	0.441737
100009131	100006314	0.212062	0.00366353	0.0278873
100009131	100006361	0.0806372	0.273905	0.525531
100009131	100006367	-0.282986	9.08923e-05	0.00142063
100009131	100006369	0.360965	0.000133665	0.0019614
100009131	100006370	-0.162631	0.0265666	0.118753
100009131	100006375	0.174585	0.0197656	0.0964715
100009131	100006376	0.189795	0.0460267	0.172866
100009131	100006378	-0.0187542	0.826548	0.922483
100009131	100006379	0.166167	0.0234073	0.108703
100009131	100006430	0.235534	0.00121111	0.011775
100009131	100006435	-0.105405	0.153311	0.37371
100009131	100006438	0.314203	1.25743e-05	0.000263569
100009131	100006614	-0.282196	9.95637e-05	0.00153366
100009131	100006619	-0.179379	0.06078	0.208003
100009131	100006620	-0.0485531	0.557867	0.767545
100009131	100006627	-0.150339	0.13544	0.346311
100009131	100006641	-0.108999	0.138623	0.351342
100009131	100006642	-0.260166	0.000567438	0.0064184
100009131	100006644	-0.230259	0.00406773	0.0302066
100009131	100006726	-0.0747299	0.312035	0.565083
100009131	100008903	0.740699	1.30004e-33	7.96141e-31
100009131	100008904	0.543186	1.14576e-15	1.4573e-13
100009131	100008914	0.604892	6.05627e-20	1.19305e-17
100009131	100008915	0.24254	0.000851607	0.00890357
100009131	100008916	0.241837	0.000882646	0.00916768
100009131	100008919	0.254425	0.000528362	0.00605497
100009131	100008920	0.0880334	0.232148	0.478437
100009131	100008921	0.674296	5.12458e-26	1.73612e-23
100009131	100008928	-0.266715	0.000233353	0.00310478
100009131	100008930	-0.146056	0.0466803	0.174524
100009131	100008934	0.0182335	0.828874	0.923586
100009131	100008954	0.09882	0.17962	0.411185
100009131	100008955	0.198812	0.00652095	0.043084
100009131	100008956	0.179908	0.0140042	0.0755774
100009131	100008957	0.0308519	0.675927	0.842003
100009131	100008976	0.308779	1.80243e-05	0.000359572
100009131	100008977	0.257678	0.000384188	0.00467105
100009131	100008980	0.621692	2.82211e-21	6.27843e-19
100009131	100008984	0.423508	1.71425e-09	8.87115e-08
100009131	100008985	0.641593	5.82752e-23	1.52091e-20
100009131	100008990	0.112417	0.126594	0.332078
100009131	100008991	-0.0530931	0.472907	0.70602
100009131	100008992	0.0118971	0.871962	0.944092
100009131	100008993	0.659272	1.44819e-24	4.37166e-22
100009131	100008994	0.311564	1.49953e-05	0.000306532
100009131	100008998	0.465877	2.07304e-11	1.48345e-09
100009131	100008999	0.354318	6.99156e-07	2.07149e-05
100009131	100009002	0.271599	0.000176918	0.00247097
100009131	100009005	0.242937	0.000834518	0.00875974
100009131	100009007	0.178964	0.0145233	0.0776036
100009131	100009009	0.260085	0.000336984	0.00419381
100009131	100009014	0.402103	1.27829e-08	5.5811e-07
100009131	100009025	0.215236	0.00317465	0.0250085
100009131	100009026	0.158612	0.0305944	0.130905
100009131	100009027	-0.0688735	0.350259	0.601648
100009131	100009028	0.0347229	0.639831	0.820505
100009131	100009030	0.0595658	0.419315	0.663204
100009131	100009038	0.344216	1.50429e-06	4.09249e-05
100009131	100009042	0.0979538	0.260172	0.510595
100009131	100009045	-0.255722	0.00913068	0.0553122
100009131	100009052	0.344276	1.82349e-06	4.85195e-05
100009131	100009055	0.317996	1.02924e-05	0.000221498
100009131	100009066	0.277097	0.000188618	0.00260386
100009131	100009069	0.218699	0.00270918	0.0221276
100009131	100009075	0.586373	2.22353e-18	3.76398e-16
100009131	100009078	0.215083	0.00319678	0.0251354
100009131	100009130	0.510168	1.0221e-13	1.02546e-11
100009139	35	0.158503	0.0330764	0.138155
100009139	50	-0.0375264	0.611088	0.802295
100009139	55	0.207398	0.00450549	0.0326373
100009139	62	-0.0846941	0.306094	0.559217
100009139	93	0.225902	0.00193329	0.0170277
100009139	98	-0.191656	0.00877846	0.0537637
100009139	111	-0.127683	0.082433	0.253565
100009139	112	-0.0207983	0.778121	0.898334
100009139	117	0.0186728	0.836253	0.92715
100009139	132	0.0983264	0.183009	0.41585
100009139	136	0.144214	0.0501746	0.183106
100009139	143	0.234566	0.00157497	0.0144968
100009139	144	-0.0928229	0.249106	0.498153
100009139	158	0.22456	0.00206034	0.0178885
100009139	171	0.220926	0.00244351	0.0204365
100009139	179	0.0523119	0.509868	0.733691
100009139	180	-0.0585475	0.427323	0.669853
100009139	181	0.0648099	0.37948	0.62844
100009139	182	-0.444594	2.05463e-10	1.24501e-08
100009139	189	0.125484	0.0878977	0.264145
100009139	192	0.390197	3.68093e-08	1.46386e-06
100009139	194	0.0812899	0.270027	0.521352
100009139	197	0.104547	0.156706	0.378709
100009139	207	0.00865016	0.906971	0.960216
100009139	208	0.0554544	0.527682	0.746558
100009139	209	0.19487	0.00769075	0.0487475
100009139	212	0.110696	0.137941	0.350319
100009139	213	-0.0700334	0.342185	0.594043
100009139	229	0.155565	0.0339852	0.140756
100009139	231	-0.11315	0.124122	0.328015
100009139	234	-0.0223405	0.762143	0.890111
100009139	235	-0.172297	0.0222181	0.104818
100009139	240	0.147675	0.0442748	0.168348
100009139	241	-0.233151	0.00163391	0.0149166
100009139	244	0.0662788	0.371372	0.621069
100009139	250	0.205902	0.00481016	0.0342995
100009139	252	0.0697388	0.344225	0.595972
100009139	254	-0.184715	0.0116043	0.0659638
100009139	266	0.441443	2.84768e-10	1.69059e-08
100009139	267	0.0667456	0.365379	0.615629
100009139	272	0.0949695	0.235246	0.482008
100009139	273	0.22618	0.00196319	0.0172283
100009139	275	-0.106958	0.146208	0.362893
100009139	278	0.151909	0.0390015	0.154499
100009139	279	0.255727	0.000426853	0.00508661
100009139	297	0.11232	0.126923	0.332638
100009139	302	0.104846	0.171065	0.399318
100009139	310	0.136789	0.0626395	0.212227
100009139	313	0.0659754	0.370951	0.620723
100009139	327	0.386743	1.35464e-07	4.77157e-06
100009139	330	0.0523747	0.477724	0.709716
100009139	331	0.255829	0.000424505	0.00506322
100009139	338	0.0609048	0.408919	0.654437
100009139	339	0.00468494	0.949673	0.979015
100009139	340	0.230838	0.00152486	0.0141261
100009139	342	-0.169018	0.0211005	0.101077
100009139	344	0.28912	6.273e-05	0.00104018
100009139	355	0.0759246	0.303019	0.556151
100009139	356	0.181871	0.0129759	0.0715281
100009139	358	0.274497	0.000156109	0.00222909
100009139	361	0.186336	0.0186879	0.0927172
100009139	362	0.054435	0.470496	0.70404
100009139	363	-0.0220086	0.765574	0.891845
100009139	376	0.241263	0.000908772	0.00937957
100009139	381	0.0398389	0.589279	0.788239
100009139	391	0.191075	0.00898938	0.0546934
100009139	397	0.270961	0.000183486	0.00254564
100009139	407	0.0431416	0.558764	0.768094
100009139	409	0.0266596	0.717948	0.866339
100009139	415	0.0660589	0.371651	0.621334
100009139	418	0.0081236	0.91503	0.963849
100009139	424	-0.0264732	0.719839	0.867317
100009139	432	0.257659	0.000398976	0.00481769
100009139	439	0.107063	0.145812	0.36229
100009139	444	0.000974409	0.989469	0.995622
100009139	445	0.219031	0.00266798	0.0218682
100009139	452	-0.0194406	0.792264	0.905619
100009139	460	-0.32702	5.21905e-06	0.000122591
100009139	461	-0.00237495	0.974335	0.989367
100009139	466	0.107223	0.146308	0.363041
100009139	480	0.290434	5.78721e-05	0.000971698
100009139	482	0.298918	3.4075e-05	0.00061908
100009139	491	-0.0321056	0.67052	0.838805
100009139	498	0.59658	2.58456e-19	4.83147e-17
100009139	500	0.0383006	0.615834	0.805323
100009139	501	-0.175257	0.0167288	0.0857917
100009139	503	0.136325	0.0635445	0.214284
100009139	504	0.0683651	0.356472	0.60729
100009139	512	0.0220888	0.764744	0.891451
100009139	519	0.0247556	0.737326	0.877069
100009139	533	-0.0333789	0.651064	0.827405
100009139	535	0.0984489	0.181268	0.413522
100009139	537	0.0841097	0.253706	0.503294
100009139	561	0.221898	0.00233518	0.0197343
100009139	563	-0.0342684	0.642401	0.822106
100009139	564	0.187623	0.0103355	0.0605639
100009139	565	0.309915	1.67249e-05	0.000337095
100009139	566	0.241608	0.000892995	0.00925118
100009139	572	-0.0247556	0.737326	0.877069
100009139	796	-0.0484733	0.51348	0.736258
100009139	798	-0.035022	0.662214	0.834148
100009139	799	-0.162723	0.0264806	0.118507
100009139	800	0.162282	0.0268971	0.119757
100009139	803	-0.348826	1.06394e-06	3.00642e-05
100009139	806	-0.111043	0.13133	0.339796
100009139	811	0.45304	8.42584e-11	5.43942e-09
100009139	815	0.0998923	0.174921	0.404467
100009139	821	-0.00552103	0.940382	0.975072
100009139	823	0.337918	2.39314e-06	6.17815e-05
100009139	825	-0.407234	9.63908e-09	4.32227e-07
100009139	826	-0.00448115	0.957489	0.982349
100009139	827	-0.127144	0.105804	0.29668
100009139	828	-0.0333194	0.681639	0.845343
100009139	849	0.091138	0.222396	0.466569
100009139	878	-0.0691308	0.348458	0.599855
100009139	880	-0.073099	0.336369	0.588588
100009139	881	-0.413561	1.55518e-08	6.68189e-07
100009139	888	0.108739	0.13957	0.352854
100009139	891	0.0478001	0.517061	0.738916
100009139	892	0.0140212	0.849353	0.933505
100009139	893	0.0412375	0.576263	0.779728
100009139	913	0.0812694	0.270149	0.521488
100009139	917	0.01125	0.878871	0.947343
100009139	922	-0.0858752	0.329427	0.581869
100009139	923	0.0298894	0.717461	0.866025
100009139	925	-0.107175	0.145389	0.361659
100009139	926	0.0534675	0.468573	0.702532
100009139	932	-0.00858392	0.907933	0.960599
100009139	935	-0.0743068	0.361322	0.611933
100009139	980	0.035641	0.629128	0.813806
100009139	1001	0.26695	0.000230293	0.00307244
100009139	1002	-0.103037	0.161667	0.385924
100009139	1004	0.174216	0.017398	0.0881827
100009139	1021	-0.0585774	0.427087	0.669655
100009139	1022	-0.254145	0.000481557	0.00561067
100009139	1023	-0.0247127	0.737764	0.877285
100009139	1024	0.226565	0.00187309	0.0166235
100009139	1025	0.0710349	0.33531	0.587568
100009139	1026	0.0325397	0.65928	0.832375
100009139	1052	-0.248898	0.000613219	0.00683325
100009139	1053	-0.23983	0.000977043	0.00994126
100009139	1082	0.211227	0.00380303	0.0286839
100009139	1083	-0.0602893	0.413678	0.658515
100009139	1084	0.229727	0.00160925	0.0147429
100009139	1087	-0.0953699	0.195369	0.43245
100009139	1090	0.150675	0.0400901	0.157437
100009139	1094	-0.0512651	0.487114	0.716809
100009139	1102	0.153251	0.0367686	0.148454
100009139	1105	0.517398	3.98377e-14	4.19731e-12
100009139	1110	0.0331085	0.653707	0.828987
100009139	1111	-0.157579	0.0317102	0.134202
100009139	1113	0.271394	0.000179007	0.00249408
100009139	1114	-0.143579	0.0505709	0.184059
100009139	1124	0.0657964	0.372253	0.621877
100009139	1125	0.12589	0.126058	0.33117
100009139	1128	-0.160479	0.028663	0.125175
100009139	1134	-0.02094	0.776648	0.897606
100009139	1135	0.0864334	0.242064	0.489977
100009139	1136	-0.146879	0.0472443	0.175969
100009139	1137	-0.123703	0.0925335	0.272955
100009139	1140	-0.00197026	0.978707	0.991199
100009139	1143	0.0669302	0.364052	0.614388
100009139	1162	0.05567	0.450426	0.688514
100009139	1215	0.209277	0.00715795	0.0461941
100009139	1221	0.0607947	0.409767	0.655168
100009139	1224	0.13071	0.0753607	0.23929
100009139	1231	0.0353221	0.632201	0.815774
100009139	1235	0.180749	0.0135554	0.0737992
100009139	1239	0.0322599	0.662028	0.83403
100009139	1242	-0.0732448	0.320453	0.573472
100009139	1254	0.0894414	0.224736	0.469449
100009139	1256	0.035255	0.632849	0.816211
100009139	1258	-0.236921	0.00374094	0.0283318
100009139	1268	0.142679	0.0520512	0.187667
100009139	1342	-0.109879	0.135445	0.346315
100009139	1442	-0.0754267	0.30621	0.559334
100009139	1488	-0.012985	0.893893	0.954218
100009139	1489	0.0828322	0.261014	0.511578
100009139	1518	-0.0937493	0.203105	0.442451
100009139	1526	0.263502	0.000279178	0.00359613
100009139	1528	0.403952	1.18429e-08	5.21022e-07
100009139	1537	0.427342	1.17819e-09	6.28685e-08
100009139	1538	-0.178524	0.014771	0.0785262
100009139	1539	0.49804	4.72662e-13	4.32095e-11
100009139	1547	0.01713	0.816488	0.917638
100009139	1628	-0.152158	0.042019	0.162479
100009139	1629	-0.19037	0.0149299	0.0791225
100009139	1648	-0.239663	0.00101731	0.0102628
100009139	1869	-0.00844926	0.909122	0.961151
100009139	2029	-0.11334	0.123487	0.32696
100009139	2050	0.225402	0.00197976	0.0173392
100009139	2051	-0.116617	0.112936	0.309232
100009139	2054	-0.0375283	0.61107	0.802288
100009139	100000007	0.183085	0.0123739	0.0691259
100009139	100000008	0.00289898	0.968675	0.986972
100009139	100000010	0.0120392	0.873277	0.944706
100009139	100000011	-0.275159	0.000844451	0.0088439
100009139	100000014	0.259548	0.000347022	0.00429559
100009139	100000015	0.157466	0.0347641	0.142922
100009139	100000016	-0.0863658	0.306789	0.559874
100009139	100000036	0.231526	0.00147466	0.0137587
100009139	100000039	0.0499354	0.498495	0.725274
100009139	100000042	0.104845	0.154391	0.375318
100009139	100000054	0.10175	0.166998	0.393553
100009139	100000096	-0.0405197	0.583955	0.784703
100009139	100000257	0.106252	0.148908	0.367004
100009139	100000258	-0.0140054	0.890003	0.952505
100009139	100000263	-0.166758	0.0229119	0.10712
100009139	100000265	-0.322561	7.11914e-06	0.000160825
100009139	100000269	0.463973	2.56185e-11	1.80949e-09
100009139	100000276	0.0865788	0.239985	0.487575
100009139	100000282	0.121112	0.100552	0.287417
100009139	100000285	-0.0590232	0.520174	0.741093
100009139	100000295	0.148953	0.100116	0.286629
100009139	100000406	0.169095	0.0210414	0.100869
100009139	100000409	-0.136295	0.0847131	0.258008
100009139	100000436	-0.267574	0.00416791	0.0307694
100009139	100000437	0.158495	0.0311783	0.132657
100009139	100000442	0.166712	0.0237075	0.109678
100009139	100000445	0.0820061	0.265816	0.516748
100009139	100000453	0.146796	0.050546	0.184002
100009139	100000463	0.310148	1.64693e-05	0.000332761
100009139	100000467	0.0980461	0.183069	0.415944
100009139	100000487	0.117961	0.191956	0.427825
100009139	100000491	-0.21225	0.00363286	0.027704
100009139	100000551	0.182576	0.0126233	0.070106
100009139	100000580	-0.162422	0.0267641	0.119337
100009139	100000616	0.628462	7.78018e-22	1.82598e-19
100009139	100000626	0.142268	0.0527372	0.189284
100009139	100000630	-0.124596	0.104442	0.294298
100009139	100000639	0.00142571	0.984591	0.993683
100009139	100000656	0.0716335	0.331243	0.583621
100009139	100000657	0.0755983	0.305108	0.558254
100009139	100000665	0.0980703	0.18296	0.415785
100009139	100000672	0.72613	9.34655e-32	4.88362e-29
100009139	100000706	0.129451	0.0798814	0.248425
100009139	100000707	-0.0383445	0.605313	0.798628
100009139	100000708	-0.0683774	0.353749	0.604691
100009139	100000711	0.0381404	0.64309	0.822505
100009139	100000715	0.196639	0.0121428	0.0681755
100009139	100000743	-0.0562089	0.446046	0.684938
100009139	100000765	-0.107447	0.277632	0.529613
100009139	100000773	-0.271582	0.000177088	0.00247287
100009139	100000774	-0.209252	0.004152	0.0306842
100009139	100000776	0.0987062	0.180124	0.41191
100009139	100000781	0.0053793	0.94191	0.975719
100009139	100000784	-0.0615081	0.444117	0.683464
100009139	100000787	0.0536534	0.469464	0.703202
100009139	100000792	-0.116583	0.113041	0.309412
100009139	100000802	0.204795	0.00504761	0.0355637
100009139	100000808	0.256714	0.00101179	0.0102188
100009139	100000827	0.0304939	0.67948	0.844036
100009139	100000840	-0.222739	0.00244007	0.0204133
100009139	100000841	-0.252465	0.000508114	0.00586541
100009139	100000846	0.134163	0.0717622	0.231947
100009139	100000856	-0.0152558	0.836267	0.927158
100009139	100000863	-0.0026696	0.971152	0.988016
100009139	100000900	-0.0154759	0.833939	0.926051
100009139	100000924	-0.0174638	0.812977	0.916008
100009139	100000936	0.294479	4.50494e-05	0.000784619
100009139	100000943	-0.0134209	0.879541	0.947649
100009139	100000961	-0.190133	0.0093403	0.0562358
100009139	100000963	0.16025	0.0288946	0.12587
100009139	100000997	-0.0290448	0.693927	0.852422
100009139	100001002	0.11105	0.13236	0.341408
100009139	100001006	-0.216247	0.00303183	0.0241323
100009139	100001007	0.214414	0.00329531	0.0257223
100009139	100001022	-0.0850309	0.248524	0.49746
100009139	100001026	0.107118	0.186077	0.42006
100009139	100001034	-0.00244581	0.97357	0.989033
100009139	100001040	0.0342684	0.642401	0.822106
100009139	100001048	0.0696462	0.352878	0.603991
100009139	100001051	-0.0228776	0.756602	0.887215
100009139	100001054	0.186071	0.0109965	0.0633742
100009139	100001055	0.082077	0.268022	0.519189
100009139	100001064	-0.164885	0.0410023	0.159813
100009139	100001073	-0.0840332	0.254139	0.503783
100009139	100001083	0.194806	0.0111472	0.064008
100009139	100001086	0.0331468	0.685185	0.84743
100009139	100001092	0.173084	0.0181523	0.0908269
100009139	100001102	-0.115147	0.117578	0.317045
100009139	100001104	0.120046	0.102662	0.29121
100009139	100001106	0.240373	0.00258943	0.0213696
100009139	100001108	0.329478	5.57909e-06	0.000130089
100009139	100001112	0.0422259	0.567147	0.773801
100009139	100001121	-0.021796	0.767773	0.892942
100009139	100001125	0.00369554	0.967241	0.98639
100009139	100001126	0.225886	0.00199069	0.0174148
100009139	100001145	-0.229661	0.00236929	0.019955
100009139	100001148	-0.0439574	0.604759	0.798294
100009139	100001149	0.103298	0.249714	0.498844
100009139	100001150	0.271788	0.00023294	0.00309993
100009139	100001151	0.156871	0.120987	0.32286
100009139	100001162	0.244786	0.00075908	0.00811766
100009139	100001167	0.196132	0.00729729	0.046869
100009139	100001170	0.0251155	0.73365	0.874995
100009139	100001178	-0.129143	0.0789571	0.246582
100009139	100001181	0.0944549	0.219129	0.462562
100009139	100001182	0.00598166	0.935418	0.972994
100009139	100001193	0.130547	0.0757269	0.240066
100009139	100001195	0.226674	0.00248451	0.020699
100009139	100001197	-0.304666	2.35749e-05	0.000453126
100009139	100001198	0.0354918	0.630565	0.81476
100009139	100001207	0.0137438	0.856745	0.936944
100009139	100001208	-0.0776042	0.307354	0.560405
100009139	100001211	-0.12691	0.0869015	0.26226
100009139	100001212	0.0261505	0.723113	0.869089
100009139	100001229	0.260379	0.0020402	0.0177531
100009139	100001232	0.0539685	0.479394	0.710929
100009139	100001247	-0.084091	0.253812	0.50341
100009139	100001251	-0.171228	0.0194503	0.095393
100009139	100001253	-0.0532382	0.470486	0.70403
100009139	100001254	0.519882	2.86721e-14	3.0759e-12
100009139	100001256	-0.122928	0.0946128	0.276688
100009139	100001257	-0.0178342	0.829083	0.923684
100009139	100001263	0.670611	1.18431e-25	3.91392e-23
100009139	100001266	0.0202425	0.783901	0.901426
100009139	100001267	0.136204	0.0739638	0.236502
100009139	100001270	-0.0171058	0.816743	0.91777
100009139	100001271	0.689703	1.3483e-27	5.11934e-25
100009139	100001272	0.523161	1.84992e-14	2.03789e-12
100009139	100001274	-0.0246194	0.738718	0.877784
100009139	100001276	0.230454	0.00155356	0.014336
100009139	100001277	-0.00415033	0.955165	0.981305
100009139	100001278	0.00972078	0.895235	0.954812
100009139	100001279	-0.023313	0.777043	0.897808
100009139	100001287	0.00290831	0.968574	0.986923
100009139	100001293	0.210271	0.0040686	0.0302094
100009139	100001294	0.280778	0.000103657	0.00158585
100009139	100001295	0.293943	5.12383e-05	0.000876594
100009139	100001296	-0.0888857	0.227642	0.473006
100009139	100001300	0.184227	0.0118304	0.0669281
100009139	100001310	0.178374	0.0273847	0.121244
100009139	100001313	0.0767471	0.297796	0.550884
100009139	100001314	0.135842	0.0644973	0.216328
100009139	100001315	-0.159804	0.0293491	0.127206
100009139	100001320	0.17469	0.0170905	0.0870686
100009139	100001322	-0.202104	0.0255869	0.11573
100009139	100001323	-0.0982953	0.223677	0.468149
100009139	100001324	-0.199359	0.0270592	0.120248
100009139	100001334	-0.0913343	0.271238	0.522629
100009139	100001335	-0.109821	0.135652	0.346636
100009139	100001337	0.112648	0.12581	0.330795
100009139	100001359	0.107464	0.144301	0.360022
100009139	100001386	0.0250455	0.739292	0.878021
100009139	100001391	0.183309	0.0122656	0.0686821
100009139	100001392	-0.147095	0.0451245	0.170578
100009139	100001393	-0.0106831	0.884932	0.950136
100009139	100001395	0.36316	3.49731e-07	1.11407e-05
100009139	100001396	0.128728	0.100433	0.287203
100009139	100001397	0.0690648	0.391608	0.63927
100009139	100001398	0.13036	0.170694	0.398797
100009139	100001399	0.235875	0.00157446	0.0144935
100009139	100001400	0.223168	0.00220017	0.0188374
100009139	100001402	0.182722	0.028376	0.124282
100009139	100001403	0.27388	0.000199006	0.0027243
100009139	100001404	0.0120346	0.903493	0.958531
100009139	100001405	0.186356	0.0120105	0.0676535
100009139	100001409	-0.135132	0.0745853	0.237739
100009139	100001412	-0.0320958	0.663642	0.834984
100009139	100001413	-0.0233284	0.753272	0.885502
100009139	100001415	-0.112771	0.125394	0.330154
100009139	100001416	0.0287521	0.69686	0.854178
100009139	100001417	-0.0810009	0.27174	0.523196
100009139	100001423	0.20314	0.00542176	0.0375532
100009139	100001425	-0.0416795	0.572178	0.777108
100009139	100001426	-0.0940262	0.206754	0.447048
100009139	100001433	0.146541	0.0807346	0.250118
100009139	100001437	-0.124845	0.0895409	0.267258
100009139	100001445	0.179142	0.0183601	0.0915618
100009139	100001446	0.219233	0.00264326	0.0217156
100009139	100001452	0.14274	0.0552519	0.195208
100009139	100001454	-0.158542	0.0452446	0.170864
100009139	100001456	0.213582	0.00342154	0.0264796
100009139	100001461	0.526008	1.25946e-14	1.41448e-12
100009139	100001462	0.419976	2.66406e-09	1.32938e-07
100009139	100001466	-0.146109	0.0971721	0.281412
100009139	100001467	0.0264053	0.777484	0.898025
100009139	100001468	0.235008	0.00124304	0.0120166
100009139	100001485	0.20362	0.00531088	0.0369598
100009139	100001501	0.019228	0.794485	0.906715
100009139	100001509	-0.108396	0.144121	0.359765
100009139	100001510	-0.237294	0.00110961	0.0109891
100009139	100001511	0.753451	2.41772e-35	1.67923e-32
100009139	100001526	0.17946	0.0583155	0.202368
100009139	100001540	-0.0264508	0.720065	0.867434
100009139	100001541	0.0600879	0.415243	0.659885
100009139	100001550	-0.134158	0.0679109	0.223781
100009139	100001551	0.529815	7.49129e-15	8.62698e-13
100009139	100001562	0.517357	4.00538e-14	4.21921e-12
100009139	100001567	0.471328	1.12259e-11	8.37823e-10
100009139	100001569	0.379711	9.03129e-08	3.31465e-06
100009139	100001570	0.393964	2.6459e-08	1.08583e-06
100009139	100001571	0.505851	1.77527e-13	1.71756e-11
100009139	100001577	-0.00397574	0.960206	0.983525
100009139	100001579	-0.0909911	0.216774	0.459595
100009139	100001580	0.190489	0.00979682	0.0582286
100009139	100001586	0.104958	0.158508	0.38132
100009139	100001590	0.112145	0.133915	0.343909
100009139	100001593	-0.0900102	0.22179	0.465818
100009139	100001594	0.112839	0.1262	0.331425
100009139	100001597	-0.0873329	0.245044	0.493479
100009139	100001604	0.165689	0.0262255	0.117755
100009139	100001605	0.339839	2.07939e-06	5.44968e-05
100009139	100001606	0.324335	6.29583e-06	0.000144635
100009139	100001609	-0.0279986	0.704427	0.858487
100009139	100001612	-0.222771	0.00280031	0.022712
100009139	100001613	-0.0742873	0.313595	0.566625
100009139	100001614	-0.146362	0.0462176	0.173361
100009139	100001615	-0.0396244	0.591286	0.789576
100009139	100001617	-0.0693791	0.392557	0.640133
100009139	100001619	0.193268	0.0108439	0.0627258
100009139	100001620	0.307386	1.97485e-05	0.00038848
100009139	100001624	0.238349	0.00341995	0.0264718
100009139	100001635	-0.0282139	0.718222	0.866506
100009139	100001654	0.191988	0.0086601	0.0532148
100009139	100001655	0.241057	0.0017564	0.0157957
100009139	100001657	-0.198465	0.0066171	0.0435374
100009139	100001658	-0.323909	8.66471e-06	0.000190976
100009139	100001662	0.105892	0.150297	0.369027
100009139	100001664	0.0551383	0.548051	0.760777
100009139	100001668	0.0328045	0.656683	0.830786
100009139	100001723	0.283701	0.000212216	0.00287413
100009139	100001730	-0.434779	5.61638e-10	3.17542e-08
100009139	100001731	0.0363819	0.682295	0.84573
100009139	100001733	-0.32587	6.74543e-06	0.000153546
100009139	100001734	0.0563842	0.444627	0.683832
100009139	100001739	0.240798	0.000930411	0.00956226
100009139	100001740	0.0055546	0.94002	0.974929
100009139	100001743	-0.0449095	0.542748	0.757109
100009139	100001755	0.297206	3.797e-05	0.00067828
100009139	100001756	0.153811	0.0376316	0.15085
100009139	100001757	0.151674	0.0432757	0.165786
100009139	100001765	-0.1208	0.158144	0.380778
100009139	100001767	0.171632	0.0201712	0.0978905
100009139	100001768	0.165077	0.100737	0.287751
100009139	100001777	0.216264	0.00302951	0.0241206
100009139	100001778	0.0947079	0.198503	0.436467
100009139	100001806	0.140558	0.112108	0.307796
100009139	100001810	-0.0251528	0.733269	0.874749
100009139	100001843	0.276489	0.000157927	0.00225137
100009139	100001851	-0.00672389	0.927425	0.969546
100009139	100001856	0.313619	1.30756e-05	0.000272473
100009139	100001868	0.283245	0.000106842	0.00162676
100009139	100001869	0.660156	1.19604e-24	3.64632e-22
100009139	100001870	0.149868	0.0411822	0.160292
100009139	100001872	-0.0146118	0.855871	0.93656
100009139	100001876	0.00655232	0.929272	0.970329
100009139	100001882	0.0857113	0.246035	0.494626
100009139	100001925	0.130354	0.126138	0.331308
100009139	100001948	-0.0672435	0.363117	0.613558
100009139	100001950	-0.0455593	0.538031	0.753822
100009139	100001951	0.121758	0.127508	0.333531
100009139	100001956	-0.0559031	0.448529	0.686957
100009139	100001977	0.142785	0.0518746	0.187239
100009139	100001987	0.0781737	0.288879	0.541657
100009139	100001988	-0.191289	0.00929114	0.056024
100009139	100001989	-0.137155	0.0619345	0.210583
100009139	100001990	-0.404529	1.02514e-08	4.57721e-07
100009139	100001992	0.0682506	0.354644	0.60556
100009139	100001993	-0.288816	6.39065e-05	0.00105644
100009139	100001994	-0.0490179	0.506429	0.731187
100009139	100001999	-0.145532	0.047482	0.176529
100009139	100002003	-0.0364171	0.642373	0.822103
100009139	100002008	-0.172848	0.0210421	0.100871
100009139	100002009	-0.182643	0.0125902	0.0699735
100009139	100002014	-0.173498	0.0178732	0.0898726
100009139	100002015	-0.0344002	0.717561	0.866087
100009139	100002017	-0.227088	0.00832317	0.0516648
100009139	100002018	-0.0725863	0.326156	0.578864
100009139	100002021	-0.122679	0.101835	0.289765
100009139	100002024	0.05758	0.44134	0.681308
100009139	100002026	0.0850498	0.249712	0.498844
100009139	100002027	-0.27729	0.000132803	0.00195108
100009139	100002028	-0.0522908	0.478431	0.710209
100009139	100002029	0.274173	0.00100216	0.0101424
100009139	100002049	0.115873	0.263475	0.514316
100009139	100002067	-0.280692	0.000104185	0.00159246
100009139	100002070	-0.0226184	0.759274	0.888629
100009139	100002094	-0.0448767	0.547473	0.760389
100009139	100002102	0.0307449	0.678654	0.843547
100009139	100002103	-0.146474	0.0460493	0.17292
100009139	100002106	-0.0337183	0.647753	0.825347
100009139	100002107	-0.0902564	0.220524	0.46428
100009139	100002113	0.214088	0.0148418	0.0788021
100009139	100002122	0.323384	7.54839e-06	0.000169417
100009139	100002126	0.0236777	0.748371	0.882862
100009139	100002128	0.0879573	0.244358	0.492661
100009139	100002129	-0.0885071	0.229636	0.475475
100009139	100002137	0.479412	3.46625e-08	1.3859e-06
100009139	100002152	0.00743893	0.920389	0.966352
100009139	100002154	0.166486	0.023139	0.107829
100009139	100002167	0.195879	0.00737486	0.0472353
100009139	100002185	0.0767898	0.308302	0.561297
100009139	100002196	0.0920504	0.211449	0.452955
100009139	100002199	-0.244922	0.000779281	0.00829251
100009139	100002227	0.305097	0.00237602	0.0199976
100009139	100002241	0.209532	0.0139955	0.0755465
100009139	100002253	0.176428	0.0225636	0.105948
100009139	100002259	-0.104569	0.155485	0.376937
100009139	100002284	-0.313714	1.29927e-05	0.00027092
100009139	100002356	0.0927031	0.208214	0.448904
100009139	100002367	0.0474346	0.520274	0.741145
100009139	100002376	0.0956395	0.23497	0.481658
100009139	100002397	-0.265091	0.000255564	0.00334567
100009139	100002417	-0.0858552	0.243951	0.492166
100009139	100002458	-0.0284182	0.700209	0.856052
100009139	100002462	0.0367748	0.618252	0.806863
100009139	100002466	0.262638	0.000292847	0.00374042
100009139	100002488	0.0338376	0.64659	0.824632
100009139	100002500	-0.00813275	0.912513	0.962786
100009139	100002514	-0.29433	5.24812e-05	0.000894633
100009139	100002528	0.0538666	0.465255	0.699941
100009139	100002537	0.255001	0.000443809	0.00524958
100009139	100002544	0.186134	0.0294248	0.12743
100009139	100002613	0.0120518	0.873504	0.944769
100009139	100002749	0.203234	0.00540002	0.0374435
100009139	100002761	0.211621	0.00469008	0.0336393
100009139	100002769	0.0534675	0.468573	0.702532
100009139	100002784	-0.0225196	0.760294	0.889104
100009139	100002796	-0.126624	0.0850306	0.258612
100009139	100002825	-0.0968954	0.332637	0.584903
100009139	100002873	0.649675	5.35706e-22	1.28074e-19
100009139	100002875	0.485592	2.14022e-12	1.78089e-10
100009139	100002911	-0.0682133	0.354908	0.605791
100009139	100002927	0.207055	0.00457381	0.0330095
100009139	100002945	0.052705	0.478581	0.710317
100009139	100002951	-0.037974	0.606839	0.799616
100009139	100002952	0.0850048	0.24867	0.497643
100009139	100002953	0.170949	0.0196528	0.0960892
100009139	100002989	0.417303	3.11405e-09	1.53407e-07
100009139	100002990	0.421181	2.14753e-09	1.09074e-07
100009139	100003000	0.203588	0.00531815	0.0369984
100009139	100003001	0.234023	0.00130491	0.012492
100009139	100003119	-0.107292	0.151689	0.371144
100009139	100003151	0.133356	0.0695875	0.227414
100009139	100003169	0.0465871	0.543945	0.757931
100009139	100003179	-0.322949	6.93079e-06	0.000157249
100009139	100003183	0.0670581	0.446647	0.685423
100009139	100003185	-0.0537976	0.508958	0.733039
100009139	100003210	0.0370125	0.678301	0.843353
100009139	100003240	0.0433353	0.560239	0.769059
100009139	100003258	0.0619025	0.401272	0.647881
100009139	100003260	-0.0335538	0.688673	0.849497
100009139	100003271	-0.00647213	0.930136	0.970706
100009139	100003397	0.209904	0.0040336	0.0300182
100009139	100003415	-0.073821	0.316651	0.569738
100009139	100003432	0.266836	0.00790755	0.0497409
100009139	100003434	-0.0149571	0.855846	0.936552
100009139	100003470	-0.104486	0.155819	0.377464
100009139	100003473	0.172214	0.0645228	0.216388
100009139	100003589	-0.0899268	0.35241	0.603566
100009139	100003641	0.0592388	0.448368	0.686794
100009139	100003674	0.114179	0.176056	0.406121
100009139	100003686	0.0309065	0.686462	0.848205
100009139	100003695	-0.153704	0.0362089	0.146951
100009139	100003696	-0.0557122	0.545592	0.759061
100009139	100003892	0.145105	0.0506497	0.184264
100009139	100003901	0.252721	0.000501266	0.00580074
100009139	100003926	-0.109956	0.149829	0.368314
100009139	100004046	-0.0831008	0.259466	0.509778
100009139	100004054	0.161289	0.0291666	0.126664
100009139	100004056	0.12647	0.221985	0.466068
100009139	100004059	0.27657	0.000586862	0.00659518
100009139	100004083	-0.238018	0.00117638	0.0115085
100009139	100004088	0.406577	2.6992e-05	0.000508359
100009139	100004089	-0.0967444	0.188979	0.423828
100009139	100004111	0.0257738	0.726942	0.871213
100009139	100004112	0.186288	0.0165876	0.0852466
100009139	100004182	-0.340327	3.14264e-06	7.84692e-05
100009139	100004208	0.251773	0.000527094	0.00604328
100009139	100004227	0.0308701	0.677418	0.842838
100009139	100004284	-0.000713323	0.99229	0.996814
100009139	100004295	0.0155542	0.833111	0.925647
100009139	100004299	-0.136239	0.137882	0.35023
100009139	100004318	-0.0915878	0.280082	0.532159
100009139	100004322	0.410047	6.77677e-09	3.12716e-07
100009139	100004327	-0.012341	0.867228	0.941851
100009139	100004328	0.324448	6.24623e-06	0.000143612
100009139	100004329	0.282007	9.6359e-05	0.00149147
100009139	100004396	-0.233945	0.00318878	0.025094
100009139	100004414	0.0150134	0.838833	0.928389
100009139	100004499	-0.127558	0.082736	0.254165
100009139	100004509	0.0726866	0.428184	0.67052
100009139	100004523	-0.0133611	0.856367	0.936766
100009139	100004541	-0.0671658	0.363674	0.614075
100009139	100004542	0.194422	0.0078347	0.0494142
100009139	100004561	-0.261114	0.000464723	0.00545084
100009139	100004575	-0.00543529	0.941948	0.975731
100009139	100004601	-0.210241	0.0367337	0.148355
100009139	100004634	0.0766339	0.399524	0.646307
100009139	100004635	-0.0214659	0.771192	0.894721
100009139	100005350	0.701579	6.96906e-29	2.91607e-26
100009139	100005372	0.170802	0.0207919	0.0999963
100009139	100005373	-0.093285	0.205361	0.445308
100009139	100005383	-0.153187	0.0368475	0.148675
100009139	100005384	0.0721109	0.328022	0.58058
100009139	100005389	-0.0258632	0.766747	0.892423
100009139	100005402	-0.170554	0.0362816	0.147142
100009139	100005418	0.13764	0.0610094	0.208518
100009139	100005463	-0.198901	0.0308311	0.1316
100009139	100005466	0.0232749	0.752511	0.885129
100009139	100005716	0.116913	0.112018	0.307665
100009139	100005717	0.306976	5.75118e-05	0.000966407
100009139	100005814	-0.145832	0.0666265	0.220947
100009139	100005850	0.0783733	0.292962	0.545926
100009139	100005864	0.105256	0.164438	0.389856
100009139	100005946	0.16754	0.0285018	0.124674
100009139	100005972	0.0679846	0.423124	0.666427
100009139	100005977	-0.0505882	0.615387	0.805076
100009139	100005985	0.588607	9.99866e-19	1.75337e-16
100009139	100005986	0.0880204	0.232218	0.478498
100009139	100005996	-0.317321	1.07722e-05	0.000230309
100009139	100005998	-0.277269	0.000151034	0.00216818
100009139	100006005	-0.00957886	0.897036	0.955651
100009139	100006051	-0.224046	0.00211098	0.0182358
100009139	100006056	-0.178307	0.015451	0.0810838
100009139	100006082	0.00695887	0.924897	0.968383
100009139	100006092	0.00971309	0.908663	0.960994
100009139	100006098	0.206964	0.00481963	0.0343474
100009139	100006105	-0.0512688	0.521005	0.741715
100009139	100006106	0.0420894	0.665372	0.83597
100009139	100006108	-0.155732	0.0444662	0.168855
100009139	100006115	0.233738	0.00132336	0.0126287
100009139	100006116	0.032821	0.724218	0.869732
100009139	100006121	0.0749816	0.404025	0.650232
100009139	100006125	0.194591	0.0477682	0.177247
100009139	100006126	0.0466343	0.596857	0.793207
100009139	100006129	0.14559	0.0518239	0.187125
100009139	100006171	0.0654543	0.434102	0.675556
100009139	100006173	-0.0119099	0.884987	0.950175
100009139	100006184	0.056852	0.527182	0.746234
100009139	100006190	0.23184	0.00661058	0.0435068
100009139	100006191	-0.183839	0.022033	0.104191
100009139	100006260	0.0952636	0.197093	0.434699
100009139	100006282	-0.0103202	0.910925	0.962001
100009139	100006290	0.169584	0.0206674	0.0995701
100009139	100006292	0.00667913	0.927907	0.969758
100009139	100006293	-0.165886	0.024029	0.110724
100009139	100006294	0.225417	0.00197835	0.0173314
100009139	100006295	0.159334	0.029835	0.12865
100009139	100006296	-0.111772	0.1288	0.335658
100009139	100006298	0.0784105	0.287416	0.540083
100009139	100006314	0.193139	0.0082607	0.0513822
100009139	100006361	0.0209568	0.776474	0.897544
100009139	100006367	-0.223246	0.00219208	0.0187835
100009139	100006369	0.317768	0.000852092	0.00890792
100009139	100006370	-0.242758	0.000842181	0.00882445
100009139	100006375	0.129363	0.0852513	0.259017
100009139	100006376	0.214672	0.0236634	0.109527
100009139	100006378	0.0420215	0.623306	0.810202
100009139	100006379	0.211825	0.0037026	0.028107
100009139	100006430	0.291497	5.42052e-05	0.000919891
100009139	100006435	-0.066129	0.371143	0.620898
100009139	100006438	0.246781	0.000684716	0.00746475
100009139	100006614	-0.29174	5.59655e-05	0.000944417
100009139	100006619	-0.151049	0.115216	0.313086
100009139	100006620	0.0256796	0.756707	0.887249
100009139	100006627	-0.138086	0.170665	0.398761
100009139	100006641	-0.146302	0.0463076	0.173568
100009139	100006642	-0.282517	0.000173383	0.00243033
100009139	100006644	-0.273651	0.000594667	0.00666667
100009139	100006726	-0.0918729	0.213584	0.455494
100009139	100008903	0.537899	2.43131e-15	2.97432e-13
100009139	100008904	0.571281	1.66983e-17	2.59921e-15
100009139	100008914	0.659964	1.24687e-24	3.79074e-22
100009139	100008915	0.283611	8.75574e-05	0.00137639
100009139	100008916	0.298433	3.51381e-05	0.000635445
100009139	100008919	0.192584	0.00919745	0.0556083
100009139	100008920	0.0656211	0.373531	0.623125
100009139	100008921	0.563875	5.29271e-17	7.78962e-15
100009139	100008928	-0.113398	0.123295	0.326661
100009139	100008930	-0.100273	0.173276	0.402223
100009139	100008934	0.00964411	0.908986	0.961101
100009139	100008954	0.0466159	0.527508	0.746437
100009139	100008955	0.204569	0.00509724	0.0358223
100009139	100008956	0.176402	0.0160184	0.0831906
100009139	100008957	0.0101049	0.89112	0.95301
100009139	100008976	0.327406	5.07946e-06	0.000119712
100009139	100008977	0.282921	9.12475e-05	0.00142487
100009139	100008980	0.515528	5.09431e-14	5.30307e-12
100009139	100008984	0.653424	5.05246e-24	1.45493e-21
100009139	100008985	0.724902	1.32376e-31	6.84692e-29
100009139	100008990	0.179014	0.0144952	0.0774973
100009139	100008991	0.0649236	0.379945	0.628858
100009139	100008992	0.146407	0.0461502	0.173189
100009139	100008993	0.683611	5.83629e-27	2.10525e-24
100009139	100008994	0.294534	4.48976e-05	0.000782295
100009139	100008998	0.41664	3.31708e-09	1.62487e-07
100009139	100008999	0.235278	0.00122653	0.011896
100009139	100009002	0.191084	0.00898597	0.0546792
100009139	100009005	0.17941	0.0142761	0.0766272
100009139	100009007	0.0957914	0.193393	0.429784
100009139	100009009	0.112838	0.125168	0.329737
100009139	100009014	0.310333	1.62696e-05	0.000329271
100009139	100009025	0.237054	0.001123	0.0110951
100009139	100009026	0.147324	0.0447868	0.169707
100009139	100009027	-0.0536018	0.467455	0.701601
100009139	100009028	0.0206372	0.780967	0.899827
100009139	100009030	-0.0226538	0.758909	0.88844
100009139	100009038	0.409984	6.20124e-09	2.88572e-07
100009139	100009042	0.0631654	0.468411	0.702401
100009139	100009045	-0.283135	0.00375569	0.0284162
100009139	100009052	0.425403	1.93768e-09	9.93712e-08
100009139	100009055	0.413743	4.80441e-09	2.28085e-07
100009139	100009066	0.349464	1.86474e-06	4.94938e-05
100009139	100009069	0.0886917	0.228662	0.47427
100009139	100009075	0.5955	4.84648e-19	8.7843e-17
100009139	100009078	0.161945	0.0272204	0.120724
100009139	100009130	0.427025	1.21551e-09	6.46513e-08
100009139	100009131	0.833989	2.14745e-49	3.87583e-46
100009154	35	0.0814036	0.34613	0.597691
100009154	50	-0.106779	0.210893	0.452307
100009154	55	0.108763	0.202487	0.441678
100009154	62	-0.0362019	0.709919	0.861732
100009154	93	0.262268	0.00181491	0.0162138
100009154	98	-0.268716	0.0013812	0.013062
100009154	111	-0.194204	0.0219741	0.103998
100009154	112	-0.0468251	0.584121	0.784827
100009154	117	-0.145295	0.162334	0.386901
100009154	132	-0.0452226	0.598414	0.794165
100009154	136	0.177308	0.0374827	0.150442
100009154	143	0.212011	0.014291	0.0766866
100009154	144	-0.0640653	0.496366	0.723736
100009154	158	0.0948591	0.266663	0.517675
100009154	171	0.0983958	0.24916	0.498222
100009154	179	-0.0280119	0.759394	0.888691
100009154	180	-0.247241	0.00334302	0.026004
100009154	181	-0.117373	0.168798	0.396092
100009154	182	-0.417843	3.08931e-07	9.98054e-06
100009154	189	0.120189	0.15874	0.381653
100009154	192	0.346629	2.91336e-05	0.000541667
100009154	194	0.0395192	0.644155	0.82311
100009154	197	0.0584375	0.495983	0.723441
100009154	207	-0.0225371	0.793031	0.906028
100009154	208	-0.0869727	0.389555	0.637403
100009154	209	0.0602216	0.481289	0.712347
100009154	212	0.153411	0.0767749	0.2422
100009154	213	-0.0467983	0.584336	0.784983
100009154	229	-0.0857098	0.315752	0.568798
100009154	231	-0.0186112	0.82785	0.923059
100009154	234	-0.0414228	0.628269	0.813262
100009154	235	-0.1507	0.0833706	0.255412
100009154	240	0.136673	0.10864	0.301735
100009154	241	-0.226589	0.0084705	0.0523423
100009154	244	0.0903588	0.29368	0.546611
100009154	250	0.0722418	0.398037	0.644997
100009154	252	-0.0384468	0.653177	0.828632
100009154	254	-0.36599	9.39199e-06	0.000204804
100009154	266	0.384182	3.02686e-06	7.59016e-05
100009154	267	0.0274945	0.747991	0.882679
100009154	272	-0.0382457	0.678342	0.843384
100009154	273	0.0739813	0.388489	0.63646
100009154	275	-0.0180124	0.833307	0.925734
100009154	278	0.198135	0.0198308	0.0967002
100009154	279	0.192873	0.0229176	0.107139
100009154	297	0.0143661	0.866699	0.941644
100009154	302	0.0387087	0.661931	0.833956
100009154	310	0.0832522	0.329879	0.582344
100009154	313	-0.00449975	0.958073	0.982598
100009154	327	0.264173	0.00212196	0.0183042
100009154	330	-0.00924527	0.913981	0.963393
100009154	331	0.232955	0.00578416	0.0394023
100009154	338	0.0531614	0.534242	0.751125
100009154	339	0.0728854	0.395574	0.642799
100009154	340	0.135935	0.110578	0.305127
100009154	342	-0.093628	0.272948	0.524495
100009154	344	0.267608	0.00144826	0.0135586
100009154	355	-0.0696456	0.415253	0.659885
100009154	356	0.0655793	0.443074	0.682626
100009154	358	0.137997	0.10651	0.297949
100009154	361	0.024	0.79133	0.905173
100009154	362	-0.040718	0.639144	0.820103
100009154	363	-0.0133295	0.876238	0.946104
100009154	376	0.248054	0.00323724	0.0253787
100009154	381	0.00243979	0.977259	0.990649
100009154	391	0.213763	0.0115125	0.0655773
100009154	397	0.238987	0.00460624	0.0331875
100009154	407	-0.0795612	0.351844	0.603006
100009154	409	-0.0450154	0.59875	0.794392
100009154	415	-0.117686	0.169225	0.39674
100009154	418	0.00780955	0.928911	0.97019
100009154	424	-0.176147	0.038057	0.151993
100009154	432	0.0975468	0.253287	0.502792
100009154	439	-0.0319362	0.708987	0.861143
100009154	444	0.0160016	0.851688	0.934581
100009154	445	0.0825417	0.334037	0.5863
100009154	452	-0.164199	0.0534185	0.190891
100009154	460	-0.299446	0.000342192	0.00424667
100009154	461	0.0402252	0.638244	0.819539
100009154	466	-0.0721	0.400699	0.647365
100009154	480	0.184132	0.0300163	0.129208
100009154	482	0.283417	0.000722577	0.00779757
100009154	491	-0.0497357	0.571166	0.776432
100009154	498	0.555315	1.2961e-12	1.1104e-10
100009154	500	-0.011359	0.898738	0.956413
100009154	501	-0.189307	0.0256174	0.115827
100009154	503	-6.70271e-05	0.999375	0.99973
100009154	504	-0.00447728	0.958435	0.982766
100009154	512	-0.0655525	0.44326	0.68276
100009154	519	-0.190683	0.0245447	0.112413
100009154	533	-0.0462532	0.588727	0.787862
100009154	535	0.0543322	0.525264	0.744879
100009154	537	-0.0258233	0.76284	0.890484
100009154	561	0.185263	0.029004	0.126188
100009154	563	-0.0315966	0.711944	0.862863
100009154	564	0.0667635	0.434865	0.676167
100009154	565	0.321297	0.000114978	0.00172963
100009154	566	0.261026	0.00191149	0.0168844
100009154	572	0.0178516	0.834774	0.926471
100009154	796	-0.131023	0.12698	0.332727
100009154	798	-0.197129	0.0309235	0.131888
100009154	799	-0.139461	0.10155	0.289249
100009154	800	0.0983064	0.249592	0.498717
100009154	803	-0.30727	0.00023381	0.00311006
100009154	806	-0.117096	0.169812	0.397602
100009154	811	0.427731	1.5049e-07	5.25103e-06
100009154	815	0.0330444	0.699367	0.85553
100009154	821	-0.0612092	0.474115	0.706899
100009154	823	0.301162	0.000315059	0.00396923
100009154	825	-0.374811	5.92048e-06	0.000136995
100009154	826	0.0764556	0.427268	0.669809
100009154	827	-0.163348	0.071034	0.230386
100009154	828	-0.0210921	0.822959	0.920833
100009154	849	0.00211225	0.980676	0.991999
100009154	878	0.0540015	0.527792	0.746642
100009154	880	-0.0105589	0.904723	0.959151
100009154	881	-0.451611	8.76797e-08	3.22794e-06
100009154	888	-0.0840297	0.325366	0.578129
100009154	891	-0.142442	0.0943791	0.276261
100009154	892	-0.16536	0.0517293	0.186908
100009154	893	-0.0656821	0.442358	0.68208
100009154	913	0.0170383	0.842201	0.930034
100009154	917	-0.0523705	0.54035	0.755489
100009154	922	-0.0576234	0.577077	0.780222
100009154	923	0.0188305	0.845904	0.931692
100009154	925	-0.0393851	0.64528	0.823841
100009154	926	0.0659458	0.440524	0.680691
100009154	932	-0.103959	0.226688	0.471865
100009154	935	0.0888116	0.349565	0.60097
100009154	980	-0.199281	0.0186774	0.0926771
100009154	1001	0.325385	9.28697e-05	0.00144611
100009154	1002	0.0167568	0.844775	0.931213
100009154	1004	0.106305	0.212936	0.454749
100009154	1021	-0.0548595	0.521246	0.741888
100009154	1022	-0.21282	0.0118918	0.0671885
100009154	1023	0.00937933	0.912739	0.962895
100009154	1024	0.110416	0.195669	0.432843
100009154	1025	0.0911971	0.285649	0.538124
100009154	1026	-0.0562447	0.510764	0.734401
100009154	1052	-0.209764	0.013198	0.0723947
100009154	1053	-0.176612	0.0375439	0.150605
100009154	1082	0.19117	0.0241745	0.111214
100009154	1083	-0.143496	0.0919403	0.271876
100009154	1084	0.188512	0.0262552	0.11785
100009154	1087	-0.230819	0.00626158	0.0417899
100009154	1090	0.054578	0.523389	0.743561
100009154	1094	-0.106068	0.213963	0.455994
100009154	1102	0.0806515	0.345262	0.596931
100009154	1105	0.430457	1.22925e-07	4.37136e-06
100009154	1110	0.0573529	0.502458	0.728299
100009154	1111	-0.202578	0.0167729	0.0859562
100009154	1113	0.233558	0.00565533	0.0387447
100009154	1114	-0.193565	0.0224226	0.105475
100009154	1124	-0.0803208	0.34725	0.598709
100009154	1125	0.101129	0.277957	0.529944
100009154	1128	-0.236896	0.00498771	0.0352417
100009154	1134	0.049542	0.562473	0.770692
100009154	1135	0.163732	0.0549975	0.194609
100009154	1136	0.032632	0.705023	0.858892
100009154	1137	-0.29185	0.000490313	0.00569508
100009154	1140	-0.0271326	0.7512	0.884481
100009154	1143	0.134327	0.114901	0.312584
100009154	1162	0.0492203	0.565016	0.772343
100009154	1215	0.212078	0.019529	0.0956699
100009154	1221	-0.0453327	0.596174	0.792778
100009154	1224	0.11215	0.188699	0.423483
100009154	1231	-0.163537	0.0544002	0.193237
100009154	1235	0.0928281	0.277084	0.529001
100009154	1239	-0.0953617	0.264126	0.515035
100009154	1242	-0.0939988	0.271044	0.5224
100009154	1254	-0.0309621	0.717481	0.866034
100009154	1256	-0.0495554	0.562367	0.770641
100009154	1258	-0.169055	0.0774725	0.243643
100009154	1268	0.177175	0.03693	0.148897
100009154	1342	-0.196483	0.0204368	0.0987858
100009154	1442	-0.0271415	0.75112	0.884435
100009154	1488	-0.074496	0.511349	0.734761
100009154	1489	-0.064069	0.453669	0.691054
100009154	1518	-0.0430984	0.614424	0.804375
100009154	1526	0.376281	4.9912e-06	0.000117865
100009154	1528	0.48823	1.08196e-09	5.81637e-08
100009154	1537	0.395246	1.46944e-06	4.00662e-05
100009154	1538	-0.203383	0.0163348	0.0843215
100009154	1539	0.638764	2.66737e-17	4.05587e-15
100009154	1547	0.0956835	0.26251	0.513189
100009154	1628	-0.0334418	0.70236	0.857312
100009154	1629	-0.160689	0.0808501	0.250367
100009154	1648	-0.226624	0.00752015	0.0479287
100009154	1869	-0.129243	0.130841	0.33899
100009154	2029	-0.134363	0.114803	0.312426
100009154	2050	0.145494	0.0874584	0.263296
100009154	2051	-0.137799	0.105731	0.296545
100009154	2054	0.125591	0.140707	0.354581
100009154	100000007	0.194316	0.0218965	0.103737
100009154	100000008	0.11068	0.194597	0.43143
100009154	100000010	0.0419757	0.63142	0.815333
100009154	100000011	-0.203598	0.0328956	0.137622
100009154	100000014	0.157661	0.0637931	0.214833
100009154	100000015	0.00459955	0.957776	0.982471
100009154	100000016	-0.141801	0.151036	0.370121
100009154	100000036	0.205474	0.015242	0.0803077
100009154	100000039	-0.0685151	0.422883	0.666218
100009154	100000042	0.165655	0.0513076	0.185876
100009154	100000054	0.0967201	0.257351	0.507387
100009154	100000096	0.062739	0.464759	0.6996
100009154	100000257	0.0533536	0.532763	0.750103
100009154	100000258	-0.0400402	0.740245	0.878527
100009154	100000263	-0.178895	0.0351064	0.143907
100009154	100000265	-0.315398	0.00015563	0.00222394
100009154	100000269	0.447982	3.20564e-08	1.29218e-06
100009154	100000276	0.0319853	0.708559	0.860918
100009154	100000282	0.0279208	0.745124	0.881089
100009154	100000285	-0.103886	0.327104	0.579695
100009154	100000295	0.0420157	0.695838	0.853591
100009154	100000406	0.335775	5.32383e-05	0.000905642
100009154	100000409	-0.0344003	0.712716	0.863337
100009154	100000436	-0.343194	0.00159675	0.0146578
100009154	100000437	0.13154	0.124078	0.327952
100009154	100000442	0.240587	0.00462708	0.0333007
100009154	100000445	0.156508	0.0657831	0.219138
100009154	100000453	0.153457	0.0778146	0.244316
100009154	100000463	0.337928	4.73192e-05	0.000818892
100009154	100000467	0.0360829	0.673239	0.840424
100009154	100000487	0.0877044	0.405786	0.651715
100009154	100000491	-0.170823	0.0443684	0.168611
100009154	100000551	0.162438	0.0560649	0.197125
100009154	100000580	-0.184173	0.0299798	0.129093
100009154	100000616	0.523763	3.68515e-11	2.52767e-09
100009154	100000626	0.0728942	0.393779	0.641278
100009154	100000630	-0.131512	0.138946	0.351857
100009154	100000639	-0.0389204	0.649186	0.826216
100009154	100000656	0.0847848	0.321022	0.573985
100009154	100000657	0.0797087	0.350949	0.602285
100009154	100000665	-0.119156	0.162375	0.386949
100009154	100000672	0.746553	5.16468e-26	1.74855e-23
100009154	100000706	0.162778	0.0564483	0.198045
100009154	100000707	0.0965006	0.261955	0.512559
100009154	100000708	-0.0878234	0.303921	0.557099
100009154	100000711	0.156221	0.101561	0.289262
100009154	100000715	0.218805	0.0154644	0.0811368
100009154	100000743	-0.0247285	0.772615	0.895563
100009154	100000765	-0.0154805	0.888847	0.951924
100009154	100000773	-0.466929	6.86707e-09	3.16453e-07
100009154	100000774	-0.149363	0.0792725	0.247232
100009154	100000776	0.100143	0.240813	0.488557
100009154	100000781	-0.0780285	0.361228	0.611834
100009154	100000784	-0.0977038	0.298899	0.552001
100009154	100000787	-0.0242127	0.778828	0.898678
100009154	100000792	-0.146789	0.0846452	0.257882
100009154	100000802	-0.0237142	0.781703	0.900255
100009154	100000808	0.236673	0.00839922	0.0520206
100009154	100000827	0.106412	0.212472	0.454176
100009154	100000840	-0.273895	0.00120096	0.0116979
100009154	100000841	-0.317163	0.000142244	0.00206495
100009154	100000846	0.211364	0.0135065	0.0736196
100009154	100000856	-0.0225122	0.792511	0.905779
100009154	100000863	-0.0293132	0.731937	0.87405
100009154	100000900	-0.0129005	0.880191	0.947948
100009154	100000924	0.00844989	0.921357	0.966715
100009154	100000936	0.276952	0.000965019	0.00984353
100009154	100000943	-0.0314762	0.758328	0.888154
100009154	100000961	-0.155266	0.0679837	0.223932
100009154	100000963	0.12833	0.13218	0.341124
100009154	100000997	-0.261142	0.00190226	0.0168201
100009154	100001002	0.0745156	0.385063	0.633383
100009154	100001006	-0.238786	0.00464175	0.0333767
100009154	100001007	0.316766	0.000145163	0.00209965
100009154	100001022	-0.174257	0.0402053	0.157736
100009154	100001026	0.037935	0.689956	0.85022
100009154	100001034	0.0269449	0.752865	0.885283
100009154	100001040	-0.0232361	0.785997	0.902453
100009154	100001048	0.0926105	0.285372	0.537804
100009154	100001051	-0.0182537	0.831107	0.924723
100009154	100001054	0.286465	0.000628949	0.00697484
100009154	100001055	0.019992	0.815298	0.91712
100009154	100001064	-0.0898243	0.337609	0.58979
100009154	100001073	-0.0845838	0.322175	0.575136
100009154	100001083	0.0869616	0.334885	0.587183
100009154	100001086	0.0120019	0.898699	0.956401
100009154	100001092	0.218718	0.00968817	0.0577576
100009154	100001102	-0.285625	0.000653576	0.00718996
100009154	100001104	0.116712	0.171227	0.399539
100009154	100001106	0.219295	0.0190659	0.0940718
100009154	100001108	0.381319	5.04416e-06	0.000118948
100009154	100001112	-0.138205	0.104696	0.294759
100009154	100001121	-0.0545109	0.5239	0.743931
100009154	100001125	-0.0611255	0.54782	0.760604
100009154	100001126	0.227259	0.00734957	0.0471224
100009154	100001145	-0.456382	6.94525e-08	2.61341e-06
100009154	100001148	-0.0775205	0.434108	0.675559
100009154	100001149	0.0482439	0.637115	0.81881
100009154	100001150	0.263999	0.00197514	0.0173089
100009154	100001151	0.141615	0.232043	0.478294
100009154	100001162	0.181782	0.0322174	0.135677
100009154	100001167	0.251924	0.00277408	0.0225375
100009154	100001170	-0.129908	0.127453	0.333447
100009154	100001178	-0.10567	0.215695	0.458293
100009154	100001181	-0.0518773	0.567176	0.773826
100009154	100001182	-0.180732	0.0332442	0.138626
100009154	100001193	-0.0388266	0.649976	0.82673
100009154	100001195	0.0290705	0.742668	0.879877
100009154	100001197	-0.409223	5.67673e-07	1.71871e-05
100009154	100001198	-0.1393	0.101949	0.28996
100009154	100001207	0.0531264	0.543633	0.757737
100009154	100001208	-0.101612	0.248151	0.497011
100009154	100001211	-0.297506	0.000414615	0.00496977
100009154	100001212	-0.015586	0.855498	0.936439
100009154	100001229	0.206775	0.0352019	0.144173
100009154	100001232	-0.0847488	0.335833	0.588081
100009154	100001247	-0.103892	0.223564	0.468018
100009154	100001251	-0.137374	0.106821	0.298504
100009154	100001253	-0.0148934	0.861854	0.939415
100009154	100001254	0.540632	6.42708e-12	4.96815e-10
100009154	100001256	-0.0723535	0.397306	0.644359
100009154	100001257	-0.0180706	0.85205	0.934752
100009154	100001263	0.689334	6.48074e-21	1.39575e-18
100009154	100001266	-0.0176773	0.836364	0.927218
100009154	100001267	0.101951	0.25028	0.499446
100009154	100001270	-0.0565441	0.508513	0.732727
100009154	100001271	0.679204	3.92195e-20	7.87737e-18
100009154	100001272	0.54876	2.67462e-12	2.19598e-10
100009154	100001274	-0.0823451	0.335194	0.587446
100009154	100001276	0.200214	0.0181199	0.0907153
100009154	100001277	-0.195902	0.0208196	0.100089
100009154	100001278	-0.168046	0.0479934	0.177801
100009154	100001279	0.0290771	0.760872	0.889455
100009154	100001287	-0.0256267	0.764593	0.891383
100009154	100001293	0.218057	0.00991587	0.0587645
100009154	100001294	0.189781	0.0252438	0.114672
100009154	100001295	0.220206	0.00919261	0.0555868
100009154	100001296	-0.0746593	0.382395	0.631066
100009154	100001300	0.295219	0.000418525	0.00500856
100009154	100001310	0.0896979	0.334071	0.586336
100009154	100001313	0.00571518	0.946762	0.977778
100009154	100001314	0.0355065	0.678167	0.843282
100009154	100001315	-0.20357	0.0162341	0.0839652
100009154	100001320	0.310443	0.000199742	0.00273256
100009154	100001322	-0.0806418	0.455131	0.692244
100009154	100001323	0.00186217	0.984453	0.993634
100009154	100001324	-0.152758	0.152962	0.37317
100009154	100001334	-0.0949747	0.317004	0.570098
100009154	100001335	-0.277112	0.000958177	0.00978836
100009154	100001337	0.00729702	0.932059	0.971536
100009154	100001359	-0.0165334	0.846819	0.932175
100009154	100001386	0.00895522	0.917896	0.965217
100009154	100001391	0.160834	0.0585694	0.202955
100009154	100001392	-0.132262	0.120639	0.322283
100009154	100001393	0.0235667	0.783027	0.900935
100009154	100001395	0.36641	9.15661e-06	0.000200379
100009154	100001396	0.167406	0.0699942	0.228194
100009154	100001397	0.0369534	0.689896	0.850178
100009154	100001398	0.157571	0.154831	0.375988
100009154	100001399	0.213191	0.0144905	0.0774787
100009154	100001400	0.24073	0.00430854	0.0315609
100009154	100001402	0.199	0.0362735	0.147125
100009154	100001403	0.350531	3.29289e-05	0.000601348
100009154	100001404	0.114607	0.317729	0.570821
100009154	100001405	0.184562	0.031477	0.133526
100009154	100001409	-0.125486	0.158134	0.380774
100009154	100001412	-0.0636847	0.456388	0.693209
100009154	100001413	-0.108389	0.205718	0.445701
100009154	100001415	-0.155458	0.0676395	0.22318
100009154	100001416	0.0788373	0.356257	0.607121
100009154	100001417	-0.116623	0.171558	0.399992
100009154	100001423	0.176228	0.0379678	0.151761
100009154	100001425	-0.137785	0.105766	0.296605
100009154	100001426	-0.137692	0.108597	0.301661
100009154	100001433	0.111826	0.251483	0.500794
100009154	100001437	-0.15469	0.069025	0.226173
100009154	100001445	0.193221	0.0276241	0.121987
100009154	100001446	0.130841	0.124716	0.329045
100009154	100001452	0.0763974	0.378485	0.627592
100009154	100001454	-0.360315	6.12788e-05	0.00101938
100009154	100001456	0.145038	0.0884655	0.265229
100009154	100001461	0.490862	8.53454e-10	4.67124e-08
100009154	100001462	0.293672	0.000472479	0.00552335
100009154	100001466	-0.00450353	0.965265	0.985551
100009154	100001467	-0.0674528	0.534754	0.751521
100009154	100001468	0.112498	0.18732	0.421719
100009154	100001485	0.24216	0.00407729	0.0302607
100009154	100001501	-0.062867	0.462202	0.69762
100009154	100001509	-0.0081103	0.925339	0.968548
100009154	100001510	-0.198119	0.0193916	0.0951922
100009154	100001511	0.661504	7.71051e-19	1.36898e-16
100009154	100001526	0.0672313	0.55094	0.762773
100009154	100001540	0.0828366	0.332307	0.584602
100009154	100001541	0.257978	0.0021685	0.0186222
100009154	100001550	-0.129626	0.128287	0.334846
100009154	100001551	0.378685	4.29246e-06	0.000103294
100009154	100001562	0.361021	1.26472e-05	0.000264804
100009154	100001567	0.515653	8.25087e-11	5.33318e-09
100009154	100001569	0.460275	1.19237e-08	5.2426e-07
100009154	100001570	0.459498	1.27081e-08	5.55226e-07
100009154	100001571	0.374673	5.51751e-06	0.000128863
100009154	100001577	0.0137235	0.880248	0.947994
100009154	100001579	-0.223165	0.00827345	0.0514397
100009154	100001580	-0.0495834	0.563581	0.771359
100009154	100001586	0.188325	0.027535	0.121705
100009154	100001590	0.0414145	0.634702	0.817405
100009154	100001593	0.0219626	0.797466	0.908217
100009154	100001594	0.153655	0.0719689	0.232385
100009154	100001597	-0.196031	0.0242774	0.111533
100009154	100001604	0.269156	0.00166224	0.0151189
100009154	100001605	0.274507	0.00107462	0.0107081
100009154	100001606	0.35443	1.86265e-05	0.000369716
100009154	100001609	-0.0187676	0.826426	0.922432
100009154	100001612	-0.106472	0.22255	0.466764
100009154	100001613	-0.234845	0.00538903	0.0373839
100009154	100001614	-0.272269	0.00118488	0.0115704
100009154	100001615	-0.17247	0.0423295	0.1633
100009154	100001617	-0.120168	0.20487	0.444671
100009154	100001619	0.283945	0.00111024	0.0109941
100009154	100001620	0.250471	0.00294038	0.0235707
100009154	100001624	0.179161	0.0587429	0.203362
100009154	100001635	0.0929116	0.308734	0.561745
100009154	100001654	0.0941061	0.270495	0.521793
100009154	100001655	0.387903	7.19594e-06	0.000162388
100009154	100001657	-0.299857	0.000335502	0.00417942
100009154	100001658	-0.395692	1.86059e-06	4.93991e-05
100009154	100001662	0.109692	0.198633	0.436626
100009154	100001664	0.274142	0.0089311	0.0544235
100009154	100001668	0.0151347	0.859638	0.938337
100009154	100001723	0.234644	0.00792278	0.0498147
100009154	100001730	-0.345927	3.03118e-05	0.000560341
100009154	100001731	0.0742574	0.460509	0.696324
100009154	100001733	-0.336888	6.0626e-05	0.00101052
100009154	100001734	-0.000210018	0.998042	0.999183
100009154	100001739	0.0878457	0.303798	0.556961
100009154	100001740	0.139014	0.102661	0.29121
100009154	100001743	-0.0740069	0.386579	0.634759
100009154	100001755	0.390933	1.95355e-06	5.15138e-05
100009154	100001756	0.162192	0.0592254	0.204425
100009154	100001757	0.219152	0.0112635	0.0645113
100009154	100001765	-0.173112	0.0818663	0.252454
100009154	100001767	0.0760126	0.379107	0.628119
100009154	100001768	0.118151	0.312701	0.565739
100009154	100001777	0.272707	0.00116253	0.0114027
100009154	100001778	0.0672237	0.431698	0.673504
100009154	100001806	0.22057	0.0274397	0.121406
100009154	100001810	-0.0337906	0.692916	0.851854
100009154	100001843	0.245618	0.0039488	0.0295446
100009154	100001851	0.0340855	0.690373	0.850428
100009154	100001856	0.348921	2.55769e-05	0.000485094
100009154	100001868	0.231301	0.00674142	0.0441558
100009154	100001869	0.42938	1.33182e-07	4.69928e-06
100009154	100001870	0.258533	0.00211956	0.0182899
100009154	100001872	-0.100173	0.291118	0.543938
100009154	100001876	-0.0195898	0.818949	0.9188
100009154	100001882	0.107174	0.210875	0.452283
100009154	100001925	0.219324	0.0275489	0.121749
100009154	100001948	-0.0508392	0.553733	0.764737
100009154	100001950	-0.163276	0.0556878	0.196263
100009154	100001951	0.0682239	0.462907	0.69814
100009154	100001956	-0.0319943	0.708481	0.860878
100009154	100001977	-0.0683721	0.423854	0.667043
100009154	100001987	0.177939	0.0361104	0.146672
100009154	100001988	-0.264613	0.00177971	0.0159608
100009154	100001989	-0.20933	0.013393	0.0731646
100009154	100001990	-0.500706	3.45123e-10	2.02221e-08
100009154	100001992	0.115099	0.177263	0.407789
100009154	100001993	-0.294102	0.000441174	0.00522303
100009154	100001994	-0.0448099	0.600422	0.795445
100009154	100001999	-0.265602	0.00157727	0.0145122
100009154	100002003	-0.123602	0.173183	0.402094
100009154	100002008	-0.138991	0.110591	0.305154
100009154	100002009	-0.304437	0.000268713	0.00348514
100009154	100002014	-0.247571	0.00329964	0.0257459
100009154	100002015	-0.107909	0.331535	0.583883
100009154	100002017	-7.25689e-05	0.999414	0.999736
100009154	100002018	-0.0334323	0.697071	0.854307
100009154	100002021	-0.123126	0.156385	0.378248
100009154	100002024	0.0645198	0.455512	0.692554
100009154	100002026	0.0767759	0.370771	0.620574
100009154	100002027	-0.247433	0.00343483	0.0265602
100009154	100002028	-0.0186201	0.827768	0.923014
100009154	100002029	0.319962	0.000929512	0.00955401
100009154	100002049	0.167962	0.155487	0.376937
100009154	100002067	-0.335176	5.50032e-05	0.000931368
100009154	100002070	0.0637115	0.456198	0.693071
100009154	100002094	0.0261199	0.762768	0.890456
100009154	100002102	-0.0164958	0.847717	0.932688
100009154	100002103	-0.151714	0.074609	0.237775
100009154	100002106	-0.0158407	0.853163	0.935275
100009154	100002107	-0.142464	0.0943269	0.276166
100009154	100002113	0.270309	0.00625998	0.0417817
100009154	100002122	0.252385	0.0029266	0.0234865
100009154	100002126	-0.0383708	0.653818	0.829066
100009154	100002128	0.00541825	0.951024	0.979576
100009154	100002129	-0.178609	0.0354042	0.144729
100009154	100002137	0.270725	0.00985701	0.0584996
100009154	100002152	0.0110049	0.898439	0.956304
100009154	100002154	-0.0355735	0.677593	0.842934
100009154	100002167	0.0658162	0.441425	0.681348
100009154	100002185	0.0623784	0.477364	0.709441
100009154	100002196	-0.0846508	0.32179	0.574757
100009154	100002199	-0.401613	9.5788e-07	2.73913e-05
100009154	100002227	0.353359	0.00140128	0.0132153
100009154	100002241	0.220853	0.0280378	0.123249
100009154	100002253	0.0925382	0.306677	0.55976
100009154	100002259	-0.204451	0.0157685	0.0822398
100009154	100002284	-0.221828	0.00867802	0.0532989
100009154	100002356	-0.0582019	0.496143	0.723555
100009154	100002367	0.00678761	0.936792	0.97356
100009154	100002376	0.0864031	0.356404	0.607244
100009154	100002397	-0.151128	0.0757492	0.24012
100009154	100002417	-0.00553644	0.948425	0.978444
100009154	100002458	-0.136557	0.108944	0.302294
100009154	100002462	0.00984405	0.908434	0.96086
100009154	100002466	0.247562	0.00330081	0.025753
100009154	100002488	0.0549444	0.5206	0.741412
100009154	100002500	-0.0538712	0.530303	0.748407
100009154	100002514	-0.25703	0.00252185	0.0209352
100009154	100002528	-0.00435229	0.959445	0.983208
100009154	100002537	0.153278	0.0716306	0.231669
100009154	100002544	0.287913	0.00289903	0.0233179
100009154	100002613	-0.0258436	0.768647	0.893389
100009154	100002749	0.188127	0.0265685	0.11876
100009154	100002761	0.215912	0.0136185	0.0740536
100009154	100002769	0.067264	0.431422	0.673249
100009154	100002784	0.0321596	0.707044	0.860132
100009154	100002796	-0.320899	0.000117372	0.00175975
100009154	100002825	-0.152804	0.193691	0.430195
100009154	100002873	0.54146	2.89732e-11	2.028e-09
100009154	100002875	0.409022	5.75672e-07	1.74138e-05
100009154	100002911	0.00305644	0.971514	0.98814
100009154	100002927	0.0717458	0.401293	0.647891
100009154	100002945	-0.101479	0.239774	0.48736
100009154	100002951	-0.0171634	0.841057	0.92944
100009154	100002952	0.0121766	0.886868	0.951035
100009154	100002953	0.0632959	0.459147	0.695351
100009154	100002989	0.328665	7.80764e-05	0.00124915
100009154	100002990	0.314259	0.000164885	0.0023313
100009154	100003000	0.136275	0.109682	0.303587
100009154	100003001	0.147621	0.0828793	0.254468
100009154	100003119	-0.250413	0.0032786	0.0256254
100009154	100003151	-0.0295098	0.730208	0.873091
100009154	100003169	0.127152	0.14626	0.362964
100009154	100003179	-0.384454	2.97438e-06	7.47832e-05
100009154	100003183	0.0342225	0.734045	0.87519
100009154	100003185	-0.132193	0.160904	0.384813
100009154	100003210	-0.111604	0.281592	0.53379
100009154	100003240	-0.036739	0.669945	0.838496
100009154	100003258	0.00661334	0.938411	0.974264
100009154	100003260	-0.00524473	0.957447	0.98234
100009154	100003271	-0.0621654	0.467223	0.701442
100009154	100003397	0.0894231	0.295163	0.54817
100009154	100003415	-0.0542562	0.525844	0.745284
100009154	100003432	0.401394	0.000358168	0.00440662
100009154	100003434	0.212397	0.0215019	0.102423
100009154	100003470	-0.265459	0.00158685	0.0145846
100009154	100003473	0.0820322	0.452731	0.690332
100009154	100003589	-0.145554	0.183794	0.416942
100009154	100003641	0.0269117	0.763921	0.89103
100009154	100003674	0.0871784	0.371916	0.621584
100009154	100003686	-0.0405472	0.64436	0.823265
100009154	100003695	-0.106645	0.21147	0.452992
100009154	100003696	0.0984895	0.355725	0.606578
100009154	100003892	0.104662	0.221829	0.465858
100009154	100003901	0.151477	0.0750686	0.238697
100009154	100003926	-0.116646	0.193344	0.429735
100009154	100004046	-0.0250503	0.769738	0.89395
100009154	100004054	0.100211	0.243967	0.492181
100009154	100004056	0.0829587	0.479195	0.710784
100009154	100004059	0.030127	0.755817	0.886754
100009154	100004083	-0.184089	0.0319218	0.134814
100009154	100004088	0.234793	0.0337306	0.140002
100009154	100004089	-0.115001	0.177635	0.408323
100009154	100004111	-0.0313285	0.714282	0.864277
100009154	100004112	0.256642	0.00401151	0.029899
100009154	100004182	-0.399817	1.86254e-06	4.94419e-05
100009154	100004208	0.195755	0.0209177	0.100434
100009154	100004227	-0.0143839	0.867508	0.941983
100009154	100004284	0.0939318	0.271387	0.522791
100009154	100004295	0.118987	0.162978	0.387804
100009154	100004299	-0.184102	0.0956957	0.278727
100009154	100004318	-0.193878	0.0497279	0.182048
100009154	100004322	0.382852	3.57961e-06	8.79514e-05
100009154	100004327	-0.0765584	0.370373	0.620213
100009154	100004328	0.231856	0.00602564	0.0405937
100009154	100004329	0.242714	0.00399072	0.0297804
100009154	100004396	-0.272696	0.00269584	0.0220465
100009154	100004414	-0.123781	0.146566	0.363433
100009154	100004499	-0.154301	0.0697346	0.227693
100009154	100004509	0.130573	0.214749	0.457043
100009154	100004523	0.0364717	0.669923	0.838478
100009154	100004541	-0.0194046	0.821279	0.919971
100009154	100004542	0.114299	0.180313	0.412198
100009154	100004561	-0.232452	0.00778358	0.0491814
100009154	100004575	0.0656839	0.447404	0.686042
100009154	100004601	-0.200302	0.0939666	0.275524
100009154	100004634	0.00104449	0.991942	0.996632
100009154	100004635	-0.00749363	0.930233	0.970726
100009154	100005350	0.855606	5.24597e-41	5.51018e-38
100009154	100005372	0.106259	0.216518	0.459291
100009154	100005373	-0.0757451	0.375493	0.6248
100009154	100005383	-0.147826	0.0824472	0.253594
100009154	100005384	0.0959158	0.261348	0.51193
100009154	100005389	0.0113891	0.910456	0.961794
100009154	100005402	-0.202088	0.030321	0.130081
100009154	100005418	0.0908352	0.287573	0.540237
100009154	100005463	-0.140884	0.180398	0.412306
100009154	100005466	-0.0450556	0.598424	0.79417
100009154	100005716	0.0347245	0.684874	0.847264
100009154	100005717	0.26306	0.00303729	0.0241686
100009154	100005814	-0.298667	0.000921532	0.00948432
100009154	100005850	-0.173027	0.0447645	0.169651
100009154	100005864	-0.0182299	0.836269	0.927159
100009154	100005946	0.14956	0.0881972	0.264724
100009154	100005972	0.0606768	0.528894	0.747483
100009154	100005977	0.0188496	0.870744	0.94348
100009154	100005985	0.481478	1.97048e-09	1.00972e-07
100009154	100005986	0.0456321	0.593747	0.791254
100009154	100005996	-0.384473	3.22908e-06	8.03238e-05
100009154	100005998	-0.316106	0.000177562	0.0024784
100009154	100006005	0.128859	0.131997	0.340867
100009154	100006051	-0.257554	0.00220668	0.0188812
100009154	100006056	-0.182262	0.0330341	0.13802
100009154	100006082	-0.211412	0.0124786	0.0695492
100009154	100006092	0.0810986	0.397469	0.644485
100009154	100006098	0.25989	0.0020817	0.0180385
100009154	100006105	-0.0855034	0.361453	0.612036
100009154	100006106	0.124029	0.269951	0.521263
100009154	100006108	-0.143523	0.106044	0.297111
100009154	100006115	0.208347	0.0138447	0.0749533
100009154	100006116	0.139845	0.196398	0.433811
100009154	100006121	-0.016213	0.874101	0.945044
100009154	100006125	0.180122	0.109863	0.30391
100009154	100006126	0.0885032	0.378803	0.627855
100009154	100006129	0.125026	0.150042	0.368636
100009154	100006171	0.111415	0.253243	0.502739
100009154	100006173	-0.0241569	0.800406	0.909721
100009154	100006184	0.151307	0.152236	0.371988
100009154	100006190	0.261697	0.00757996	0.0482092
100009154	100006191	-0.141354	0.133574	0.343314
100009154	100006260	0.0469532	0.584475	0.785053
100009154	100006282	0.0448001	0.673266	0.840425
100009154	100006290	0.0149292	0.861525	0.93927
100009154	100006292	-0.0825372	0.334064	0.586331
100009154	100006293	-0.3068	0.000252244	0.00331024
100009154	100006294	0.151794	0.0744534	0.237454
100009154	100006295	0.0144957	0.865507	0.941118
100009154	100006296	-0.246146	0.00349033	0.0268887
100009154	100006298	0.0227222	0.79062	0.904827
100009154	100006314	0.129085	0.129901	0.337456
100009154	100006361	0.0184861	0.828989	0.92365
100009154	100006367	-0.305058	0.000260671	0.00340183
100009154	100006369	0.393344	0.00013715	0.00200343
100009154	100006370	-0.347509	2.7716e-05	0.000519552
100009154	100006375	0.26212	0.00221694	0.0189494
100009154	100006376	0.360459	0.000815674	0.00860038
100009154	100006378	0.0662987	0.507932	0.732313
100009154	100006379	0.0965771	0.258059	0.508205
100009154	100006430	0.483797	1.60613e-09	8.35972e-08
100009154	100006435	-0.0838126	0.328401	0.580908
100009154	100006438	0.232249	0.00593825	0.0401601
100009154	100006614	-0.238931	0.00476857	0.0340787
100009154	100006619	-0.0477642	0.671975	0.83967
100009154	100006620	-0.038304	0.695272	0.85322
100009154	100006627	-0.0977555	0.413971	0.658789
100009154	100006641	-0.12509	0.142309	0.357112
100009154	100006642	-0.288655	0.000908311	0.00937611
100009154	100006644	-0.349666	0.000146914	0.00211965
100009154	100006726	-0.271132	0.00129726	0.0124336
100009154	100008903	0.537705	8.76269e-12	6.64236e-10
100009154	100008904	0.722034	1.13159e-23	3.13699e-21
100009154	100008914	0.452643	2.21343e-08	9.22629e-07
100009154	100008915	0.146074	0.0861883	0.260872
100009154	100008916	0.255722	0.00237857	0.0200141
100009154	100008919	0.208902	0.0146587	0.0780988
100009154	100008920	0.0253228	0.767304	0.892711
100009154	100008921	0.510465	1.36654e-10	8.52242e-09
100009154	100008928	-0.165812	0.0510852	0.185372
100009154	100008930	-0.261017	0.0019122	0.0168902
100009154	100008934	-0.122638	0.19768	0.43545
100009154	100008954	-0.0440949	0.606254	0.799209
100009154	100008955	0.136302	0.109612	0.303465
100009154	100008956	0.0678985	0.427079	0.669649
100009154	100008957	-0.0904911	0.289411	0.542171
100009154	100008976	0.363662	1.08038e-05	0.000230914
100009154	100008977	0.151714	0.074609	0.237775
100009154	100008980	0.495746	5.46581e-10	3.09678e-08
100009154	100008984	0.723062	9.13355e-24	2.55131e-21
100009154	100008985	0.74035	2.13789e-25	6.92691e-23
100009154	100008990	0.154265	0.0698001	0.227795
100009154	100008991	0.0113724	0.89468	0.954574
100009154	100008992	0.0329863	0.69987	0.855853
100009154	100008993	0.743679	1.00243e-25	3.32356e-23
100009154	100008994	0.27503	0.00105026	0.0105172
100009154	100008998	0.506569	1.98515e-10	1.20591e-08
100009154	100008999	0.0855847	0.316461	0.569533
100009154	100009002	0.134827	0.113542	0.31025
100009154	100009005	0.219237	0.00951293	0.0569886
100009154	100009007	-0.0135082	0.874592	0.945305
100009154	100009009	0.0693284	0.417386	0.661589
100009154	100009014	0.134318	0.114925	0.312619
100009154	100009025	0.123634	0.147051	0.364187
100009154	100009026	0.0880513	0.302663	0.555831
100009154	100009027	-0.0354216	0.678894	0.84367
100009154	100009028	0.0105825	0.901958	0.957757
100009154	100009030	-0.159918	0.0600402	0.20628
100009154	100009038	0.247339	0.00333007	0.0259237
100009154	100009042	0.142085	0.156376	0.378238
100009154	100009045	-0.208831	0.0702349	0.228694
100009154	100009052	0.404059	9.7561e-07	2.78347e-05
100009154	100009055	0.373843	6.28455e-06	0.000144396
100009154	100009066	0.535814	3.01449e-11	2.10513e-09
100009154	100009069	0.139653	0.101075	0.288378
100009154	100009075	0.501318	3.25917e-10	1.91866e-08
100009154	100009078	0.199111	0.0187803	0.0930526
100009154	100009130	0.223491	0.00817725	0.0510096
100009154	100009131	0.677939	4.88558e-20	9.72143e-18
100009154	100009139	0.810988	1.06882e-33	6.59269e-31
100009160	35	-0.0729626	0.329009	0.581436
100009160	50	-0.0730359	0.321839	0.5748
100009160	55	0.255195	0.000439216	0.00520513
100009160	62	0.025587	0.757557	0.887687
100009160	93	-0.0377427	0.609033	0.800964
100009160	98	-0.176499	0.0159594	0.0829669
100009160	111	-0.129505	0.0781145	0.244911
100009160	112	0.164474	0.0248775	0.113495
100009160	117	0.0852965	0.344257	0.596
100009160	132	0.0571756	0.439502	0.679838
100009160	136	0.00307608	0.966853	0.986218
100009160	143	0.0279664	0.710178	0.861878
100009160	144	-0.0602456	0.455006	0.692158
100009160	158	0.159453	0.0297118	0.128267
100009160	171	0.0651381	0.377066	0.626259
100009160	179	0.071742	0.365795	0.616042
100009160	180	-0.0160204	0.828185	0.923224
100009160	181	0.158715	0.0304855	0.130582
100009160	182	-0.275441	0.000141773	0.00205921
100009160	189	-0.00473404	0.948868	0.978641
100009160	192	0.305477	2.23664e-05	0.00043282
100009160	194	0.0101348	0.8908	0.952856
100009160	197	-0.0369831	0.617226	0.806209
100009160	207	0.156182	0.0337573	0.140072
100009160	208	0.0616218	0.482733	0.713476
100009160	209	0.114401	0.11999	0.321193
100009160	212	-0.00204197	0.978235	0.990988
100009160	213	-0.133936	0.0683716	0.224782
100009160	229	0.0521677	0.479468	0.710973
100009160	231	-0.116484	0.113349	0.309922
100009160	234	-0.183775	0.0120428	0.067777
100009160	235	-0.0780685	0.303062	0.556191
100009160	240	-0.0564551	0.444054	0.68341
100009160	241	-0.119133	0.111186	0.306165
100009160	244	-0.0354761	0.632584	0.816014
100009160	250	0.121986	0.0971866	0.281434
100009160	252	0.0758855	0.303269	0.556401
100009160	254	-0.0145192	0.84407	0.930886
100009160	266	0.228828	0.0016806	0.0152551
100009160	267	-0.0422446	0.566976	0.773699
100009160	272	0.00861935	0.914404	0.963574
100009160	273	0.166182	0.0237751	0.109888
100009160	275	-0.164132	0.0251832	0.114468
100009160	278	0.0695993	0.346511	0.598037
100009160	279	0.023728	0.747854	0.882608
100009160	297	0.00489069	0.947178	0.977953
100009160	302	-0.102055	0.182809	0.415584
100009160	310	-0.0768254	0.297302	0.550357
100009160	313	0.0345631	0.639542	0.820319
100009160	327	0.132795	0.0806703	0.249997
100009160	330	0.210695	0.00389425	0.0292277
100009160	331	-0.212265	0.0036303	0.0276879
100009160	338	0.142569	0.0522344	0.188111
100009160	339	0.0127699	0.863401	0.940132
100009160	340	0.150161	0.0407833	0.15925
100009160	342	-0.0133573	0.856407	0.936789
100009160	344	0.0361296	0.624431	0.810911
100009160	355	0.0292407	0.691968	0.851274
100009160	356	0.125316	0.0883265	0.264951
100009160	358	0.272378	0.000176273	0.00246386
100009160	361	0.167462	0.0348692	0.143202
100009160	362	0.0510985	0.498165	0.725018
100009160	363	0.0972982	0.186447	0.420554
100009160	376	-0.135294	0.0655929	0.218715
100009160	381	-0.194265	0.00788564	0.0496403
100009160	391	0.0564215	0.444325	0.683614
100009160	397	-0.105955	0.150052	0.368641
100009160	407	-0.126103	0.0863304	0.261154
100009160	409	0.158575	0.0306341	0.131031
100009160	415	0.0300519	0.68469	0.847159
100009160	418	-0.0837931	0.270255	0.521566
100009160	424	-0.00492799	0.946776	0.977778
100009160	432	0.137239	0.0624871	0.211886
100009160	439	0.0688958	0.350102	0.60151
100009160	444	-0.17015	0.0202407	0.0981266
100009160	445	0.209778	0.00405636	0.0301456
100009160	452	0.0854617	0.246127	0.494707
100009160	460	-0.245671	0.000725195	0.00782121
100009160	461	-0.0206994	0.779148	0.898827
100009160	466	0.194761	0.00789389	0.0496812
100009160	480	-0.0277338	0.707094	0.860143
100009160	482	0.107395	0.14456	0.360405
100009160	491	-0.130109	0.0834511	0.255554
100009160	498	0.0933596	0.204998	0.444844
100009160	500	-0.000144651	0.998489	0.99938
100009160	501	-0.0532773	0.470159	0.703779
100009160	503	0.235815	0.00119432	0.0116461
100009160	504	0.0981507	0.185002	0.418605
100009160	512	0.0870637	0.237352	0.484537
100009160	519	0.0739833	0.315585	0.568642
100009160	533	0.0259827	0.724818	0.870051
100009160	535	0.0362322	0.623447	0.810275
100009160	537	-0.042349	0.566017	0.773088
100009160	561	-0.142552	0.0522624	0.188172
100009160	563	-0.184904	0.0115181	0.0656021
100009160	564	0.13766	0.0609705	0.208421
100009160	565	0.0111437	0.880007	0.94789
100009160	566	-0.113866	0.121744	0.32412
100009160	572	0.016233	0.825941	0.922218
100009160	796	-0.0369421	0.618582	0.807081
100009160	798	-0.0566418	0.479634	0.711091
100009160	799	-0.27435	0.000151025	0.00216817
100009160	800	0.0647912	0.379618	0.628571
100009160	803	-0.179124	0.0144339	0.0772438
100009160	806	-0.190875	0.00906275	0.055007
100009160	811	-0.0169901	0.81796	0.918353
100009160	815	-0.187112	0.0105492	0.0614885
100009160	821	-0.0459445	0.533478	0.750632
100009160	823	0.146153	0.0465331	0.174166
100009160	825	-0.274984	0.00015826	0.00225505
100009160	826	-0.0749176	0.372162	0.621802
100009160	827	-0.110272	0.161126	0.385147
100009160	828	-0.00982939	0.9037	0.958632
100009160	849	0.0287252	0.701082	0.856521
100009160	878	0.0307587	0.676852	0.842484
100009160	880	-0.096292	0.204926	0.444751
100009160	881	-0.259291	0.000571446	0.00645633
100009160	888	0.243801	0.000798453	0.00845598
100009160	891	-0.00261925	0.971696	0.988213
100009160	892	0.0710684	0.335081	0.587346
100009160	893	0.0971509	0.187118	0.421455
100009160	913	0.0222175	0.763414	0.890759
100009160	917	0.0686758	0.351647	0.602864
100009160	922	-0.0890514	0.311786	0.564813
100009160	923	-0.0305532	0.711461	0.862582
100009160	925	0.0437029	0.553654	0.764679
100009160	926	0.153047	0.037022	0.149149
100009160	932	0.164456	0.0256941	0.116075
100009160	935	0.00137711	0.986521	0.994437
100009160	980	0.0802419	0.276272	0.528147
100009160	1001	0.13405	0.0681351	0.224271
100009160	1002	-0.125193	0.088642	0.265552
100009160	1004	0.0135177	0.854702	0.936014
100009160	1021	-0.13121	0.0742416	0.23704
100009160	1022	-0.150605	0.0407322	0.159121
100009160	1023	-0.157995	0.031257	0.132897
100009160	1024	-0.114491	0.119699	0.320712
100009160	1025	0.0248246	0.736621	0.876674
100009160	1026	0.0310645	0.673821	0.840752
100009160	1052	-0.0738043	0.316761	0.569848
100009160	1053	-0.145191	0.0480102	0.17784
100009160	1082	-0.0598884	0.416796	0.661094
100009160	1083	-0.0137005	0.85276	0.935096
100009160	1084	-0.0240208	0.744849	0.880963
100009160	1087	0.102792	0.16267	0.387403
100009160	1090	0.195836	0.00738805	0.0472979
100009160	1094	0.0363124	0.622678	0.809768
100009160	1102	-0.166277	0.0233144	0.10839
100009160	1105	0.145375	0.0477238	0.177135
100009160	1110	0.0150357	0.838596	0.928301
100009160	1111	0.0594016	0.4206	0.664287
100009160	1113	0.221174	0.00241543	0.0202555
100009160	1114	0.0748934	0.309653	0.562666
100009160	1124	0.207987	0.00439029	0.0320109
100009160	1125	0.129989	0.114091	0.311224
100009160	1128	-0.153113	0.0369405	0.148926
100009160	1134	-0.212073	0.00366169	0.0278766
100009160	1135	0.018375	0.803938	0.911332
100009160	1136	-0.0471439	0.526255	0.745545
100009160	1137	0.0512185	0.487511	0.717119
100009160	1140	0.0528745	0.473527	0.706483
100009160	1143	0.0517239	0.48322	0.713819
100009160	1162	0.0922873	0.210271	0.451537
100009160	1215	0.0300491	0.702492	0.857396
100009160	1221	-0.0160745	0.827614	0.922957
100009160	1224	-0.0215629	0.770187	0.894161
100009160	1231	0.0439864	0.551082	0.762859
100009160	1235	-0.0315998	0.668531	0.83771
100009160	1239	0.150996	0.0396631	0.156296
100009160	1242	-0.19136	0.00888539	0.0542311
100009160	1254	0.0716428	0.33118	0.583591
100009160	1256	-0.146806	0.045553	0.171634
100009160	1258	-0.159945	0.0521572	0.187919
100009160	1268	-0.187833	0.0102485	0.0601937
100009160	1342	-0.113053	0.124447	0.328604
100009160	1442	-0.0407079	0.581176	0.782835
100009160	1488	-0.0288853	0.766655	0.892386
100009160	1489	0.100974	0.170274	0.39827
100009160	1518	-0.0665778	0.366589	0.616796
100009160	1526	-0.0864371	0.240758	0.488487
100009160	1528	-0.067958	0.358029	0.608805
100009160	1537	0.232759	0.00138849	0.0131183
100009160	1538	0.0996126	0.176138	0.406262
100009160	1539	0.257482	0.000388286	0.0047127
100009160	1547	-0.0455641	0.536876	0.753044
100009160	1628	0.0170297	0.820998	0.919814
100009160	1629	0.151227	0.0539831	0.192251
100009160	1648	0.0766006	0.300042	0.553178
100009160	1869	0.0400819	0.588029	0.787408
100009160	2029	0.0248451	0.736411	0.876547
100009160	2050	0.0329089	0.65566	0.830154
100009160	2051	0.0886246	0.229016	0.474709
100009160	2054	0.103777	0.158659	0.381545
100009160	100000007	-0.0326795	0.657908	0.831488
100009160	100000008	-0.0255183	0.729543	0.872779
100009160	100000010	0.0503453	0.504528	0.729824
100009160	100000011	-0.0530986	0.527337	0.746314
100009160	100000014	0.034964	0.63566	0.817982
100009160	100000015	0.109625	0.142936	0.35798
100009160	100000016	-0.0276556	0.743892	0.880526
100009160	100000036	0.0355216	0.630277	0.81457
100009160	100000039	-0.0409131	0.579271	0.781598
100009160	100000042	0.0295185	0.689192	0.849765
100009160	100000054	-0.0700912	0.341786	0.593687
100009160	100000096	-0.0212653	0.773874	0.896263
100009160	100000257	0.00252973	0.972663	0.988632
100009160	100000258	-0.0840924	0.405507	0.651486
100009160	100000263	-0.0453963	0.538379	0.754034
100009160	100000265	-0.298642	3.46764e-05	0.000628336
100009160	100000269	0.127053	0.0839709	0.256548
100009160	100000276	0.0567796	0.441435	0.681352
100009160	100000282	0.107928	0.143658	0.359083
100009160	100000285	-0.228905	0.0115551	0.0657573
100009160	100000295	0.1533	0.0904857	0.269077
100009160	100000406	-0.0551497	0.454677	0.691871
100009160	100000409	-0.0159478	0.840862	0.92937
100009160	100000436	-0.0492548	0.604404	0.798044
100009160	100000437	0.0225598	0.760514	0.889243
100009160	100000442	0.0226619	0.760104	0.889022
100009160	100000445	0.00193297	0.97911	0.991366
100009160	100000453	0.0634878	0.399835	0.646598
100009160	100000463	0.105989	0.149922	0.368453
100009160	100000467	0.0668929	0.36432	0.614654
100009160	100000487	-0.00846579	0.925651	0.968724
100009160	100000491	-0.300878	3.00783e-05	0.000556667
100009160	100000551	0.0185399	0.801685	0.910304
100009160	100000580	-0.0969029	0.188252	0.422858
100009160	100000616	0.212124	0.00365344	0.0278295
100009160	100000626	0.0738639	0.316369	0.569433
100009160	100000630	0.00902153	0.906774	0.960147
100009160	100000639	0.0487978	0.508342	0.732603
100009160	100000656	0.0246194	0.738718	0.877784
100009160	100000657	0.238771	0.00103053	0.0103657
100009160	100000665	0.0876698	0.23409	0.480691
100009160	100000672	0.344246	1.50095e-06	4.08427e-05
100009160	100000706	0.00269404	0.971047	0.987969
100009160	100000707	0.0630117	0.395463	0.64269
100009160	100000708	-0.122607	0.0954833	0.27833
100009160	100000711	-0.0164043	0.842072	0.929956
100009160	100000715	0.0637899	0.419985	0.663721
100009160	100000743	0.0267678	0.716853	0.865684
100009160	100000765	-0.0306573	0.757369	0.887603
100009160	100000773	0.0407172	0.581089	0.782785
100009160	100000774	-0.123369	0.0934237	0.274549
100009160	100000776	0.0984209	0.181392	0.413692
100009160	100000781	0.0812433	0.270303	0.521588
100009160	100000784	-0.00907659	0.910171	0.961664
100009160	100000787	0.189079	0.0101538	0.0597865
100009160	100000792	-0.0820975	0.265282	0.516207
100009160	100000802	0.154467	0.0352831	0.144394
100009160	100000808	0.13869	0.0793342	0.247348
100009160	100000827	-0.00721436	0.922148	0.967089
100009160	100000840	-0.113113	0.127364	0.333311
100009160	100000841	-0.0828677	0.260809	0.511345
100009160	100000846	-0.118758	0.111317	0.306404
100009160	100000856	-0.0292332	0.692043	0.851321
100009160	100000863	0.0238436	0.746667	0.881966
100009160	100000900	-0.0561082	0.446863	0.685603
100009160	100000924	-0.0793579	0.281614	0.533806
100009160	100000936	0.0961868	0.191553	0.427253
100009160	100000943	-0.0612845	0.488527	0.717888
100009160	100000961	-0.187451	0.0104068	0.0608712
100009160	100000963	0.16276	0.0264455	0.118394
100009160	100000997	0.145765	0.0471239	0.175668
100009160	100001002	-0.129169	0.0797179	0.24809
100009160	100001006	0.15146	0.0390518	0.154628
100009160	100001007	0.146755	0.045628	0.171822
100009160	100001022	-0.0741866	0.314254	0.567307
100009160	100001026	-0.0651519	0.422102	0.665598
100009160	100001034	0.0132137	0.857934	0.937507
100009160	100001040	-0.130189	0.0765402	0.241715
100009160	100001048	0.0533802	0.476657	0.708884
100009160	100001051	-0.0905324	0.21911	0.462542
100009160	100001054	0.0391918	0.595346	0.792253
100009160	100001055	0.0149679	0.840181	0.929027
100009160	100001064	-0.0401965	0.620627	0.808425
100009160	100001073	-0.0727207	0.323937	0.576784
100009160	100001083	-0.0233778	0.762883	0.890502
100009160	100001086	0.0978547	0.23039	0.476349
100009160	100001092	-0.00107884	0.98834	0.995209
100009160	100001102	0.155073	0.0345618	0.142381
100009160	100001104	-0.0902694	0.220457	0.4642
100009160	100001106	0.174727	0.029669	0.12815
100009160	100001108	0.0944342	0.204782	0.444538
100009160	100001112	0.130911	0.0749081	0.238379
100009160	100001121	-0.163978	0.0253229	0.114917
100009160	100001125	-0.0255958	0.77603	0.897329
100009160	100001126	-0.136909	0.0631258	0.213356
100009160	100001145	0.0611665	0.424038	0.667184
100009160	100001148	-0.122081	0.149265	0.367504
100009160	100001149	0.176459	0.0480931	0.178043
100009160	100001150	-0.0168906	0.822436	0.920575
100009160	100001151	0.110149	0.277765	0.529744
100009160	100001162	-0.0990046	0.178804	0.410013
100009160	100001167	-0.0295614	0.688763	0.849539
100009160	100001170	-0.0207945	0.778159	0.898345
100009160	100001178	-0.0563525	0.444884	0.684041
100009160	100001181	0.0459237	0.550881	0.76271
100009160	100001182	0.0416068	0.572849	0.777552
100009160	100001193	0.0313778	0.670723	0.838918
100009160	100001195	0.125396	0.0972634	0.281575
100009160	100001197	0.0646047	0.380994	0.629827
100009160	100001198	0.130266	0.076366	0.241379
100009160	100001207	-0.135058	0.0747456	0.238059
100009160	100001208	-0.117116	0.122706	0.325712
100009160	100001211	0.0564234	0.448058	0.686538
100009160	100001212	0.182026	0.0128978	0.0712197
100009160	100001229	0.0445103	0.604195	0.797906
100009160	100001232	0.26281	0.000459165	0.0053973
100009160	100001247	0.137394	0.0614777	0.209549
100009160	100001251	0.13584	0.064501	0.216338
100009160	100001253	-0.083304	0.258298	0.508493
100009160	100001254	0.0762995	0.300631	0.553736
100009160	100001256	-0.195916	0.00736341	0.0471814
100009160	100001257	-0.018255	0.825114	0.921842
100009160	100001263	0.150246	0.0406671	0.158968
100009160	100001266	-0.0963266	0.190905	0.426429
100009160	100001267	0.183597	0.0156095	0.0816778
100009160	100001270	0.121029	0.0998578	0.286223
100009160	100001271	0.162245	0.0269327	0.119866
100009160	100001272	0.237281	0.00111033	0.0109945
100009160	100001274	0.141067	0.0547887	0.194136
100009160	100001276	-0.0611192	0.407268	0.65302
100009160	100001277	0.118327	0.107717	0.300074
100009160	100001278	0.0493293	0.503729	0.72925
100009160	100001279	-0.0417992	0.611542	0.802603
100009160	100001287	-0.046987	0.524223	0.744172
100009160	100001293	0.215581	0.00320788	0.0252045
100009160	100001294	0.136853	0.0625167	0.211954
100009160	100001295	0.00555759	0.940315	0.97506
100009160	100001296	-0.152723	0.0374297	0.150298
100009160	100001300	-0.0422353	0.567061	0.77375
100009160	100001310	0.26491	0.000935587	0.0096039
100009160	100001313	-0.0533034	0.469941	0.703591
100009160	100001314	0.115201	0.117404	0.31676
100009160	100001315	0.0193231	0.793491	0.906234
100009160	100001320	-0.00370648	0.959956	0.983424
100009160	100001322	-0.155961	0.0862678	0.261025
100009160	100001323	-0.0743708	0.357736	0.608538
100009160	100001324	-0.148483	0.101206	0.288635
100009160	100001334	0.108267	0.191791	0.427594
100009160	100001335	0.0622475	0.398648	0.645545
100009160	100001337	0.0375954	0.610432	0.801922
100009160	100001359	0.291891	5.29041e-05	0.000900822
100009160	100001386	-0.0651246	0.386422	0.634601
100009160	100001391	0.0973803	0.186074	0.42006
100009160	100001392	0.0430372	0.559717	0.76874
100009160	100001393	-0.172168	0.0187831	0.0930619
100009160	100001395	0.119742	0.103542	0.29271
100009160	100001396	-0.0307157	0.696214	0.853802
100009160	100001397	0.102673	0.202153	0.441243
100009160	100001398	0.113276	0.234367	0.481014
100009160	100001399	0.0517845	0.493643	0.721718
100009160	100001400	0.0897212	0.223284	0.467664
100009160	100001402	0.153621	0.0660161	0.219646
100009160	100001403	0.0645226	0.389498	0.637347
100009160	100001404	0.0120452	0.903408	0.958493
100009160	100001405	0.0929634	0.213232	0.455104
100009160	100001409	-0.0873377	0.250438	0.499624
100009160	100001412	-0.0257347	0.72734	0.871495
100009160	100001413	-0.152207	0.0391512	0.154903
100009160	100001415	-0.147134	0.0450667	0.170438
100009160	100001416	-0.0877108	0.233871	0.480455
100009160	100001417	0.00986438	0.893696	0.954104
100009160	100001423	0.159097	0.0300824	0.129408
100009160	100001425	-0.0469908	0.52419	0.744158
100009160	100001426	-0.109927	0.139606	0.352906
100009160	100001433	0.0403575	0.632248	0.815812
100009160	100001437	0.103797	0.158576	0.381419
100009160	100001445	0.0596414	0.435704	0.676851
100009160	100001446	0.185025	0.0114629	0.0653678
100009160	100001452	0.0637464	0.393911	0.641378
100009160	100001454	0.18933	0.0164937	0.0849055
100009160	100001456	0.135708	0.0647642	0.216917
100009160	100001461	0.0124193	0.866394	0.941508
100009160	100001462	-0.0753269	0.308174	0.56117
100009160	100001466	-0.155045	0.078174	0.245038
100009160	100001467	0.0745103	0.424633	0.667656
100009160	100001468	0.2198	0.00257479	0.0212717
100009160	100001485	-0.179035	0.0144837	0.0774466
100009160	100001501	0.117872	0.109087	0.30255
100009160	100001509	-0.144625	0.0507804	0.18458
100009160	100001510	-0.08485	0.249536	0.498644
100009160	100001511	0.334882	2.98267e-06	7.4951e-05
100009160	100001526	-0.0959186	0.314396	0.567452
100009160	100001540	-0.127595	0.0826455	0.253995
100009160	100001541	-0.129253	0.0787001	0.246069
100009160	100001550	-0.23313	0.00136347	0.0129315
100009160	100001551	0.0783397	0.287853	0.540555
100009160	100001562	0.0945438	0.199285	0.437456
100009160	100001567	-0.025882	0.725842	0.870646
100009160	100001569	0.0421886	0.56749	0.774009
100009160	100001570	0.0480649	0.514739	0.73717
100009160	100001571	0.0288919	0.695458	0.853323
100009160	100001577	-0.118798	0.1346	0.344973
100009160	100001579	0.135344	0.0654917	0.218509
100009160	100001580	0.0995806	0.179853	0.411532
100009160	100001586	0.00477441	0.948997	0.978707
100009160	100001590	0.0530942	0.479026	0.710636
100009160	100001593	-0.0269804	0.714701	0.864497
100009160	100001594	0.0617698	0.403569	0.64979
100009160	100001597	-0.0175277	0.815855	0.917353
100009160	100001604	0.00932745	0.9011	0.957433
100009160	100001605	0.116231	0.114142	0.311311
100009160	100001606	0.11771	0.109579	0.303406
100009160	100001609	-0.210166	0.0039871	0.0297616
100009160	100001612	-0.0263818	0.72667	0.871098
100009160	100001613	0.0897603	0.223081	0.46743
100009160	100001614	0.0483596	0.512162	0.735241
100009160	100001615	0.0993049	0.177484	0.408103
100009160	100001617	0.108754	0.179403	0.410854
100009160	100001619	-0.00762987	0.920639	0.966455
100009160	100001620	0.0621617	0.3993	0.646139
100009160	100001624	0.140907	0.0865167	0.261519
100009160	100001635	-0.111152	0.153958	0.374668
100009160	100001654	0.0439211	0.551674	0.763255
100009160	100001655	0.081302	0.29773	0.550815
100009160	100001657	-0.142682	0.052045	0.187657
100009160	100001658	-0.0456337	0.541859	0.756513
100009160	100001662	0.162737	0.0264665	0.118461
100009160	100001664	0.0463454	0.613714	0.803912
100009160	100001668	-0.17598	0.0162767	0.0841258
100009160	100001723	0.0120298	0.877745	0.946806
100009160	100001730	-0.252806	0.000498986	0.00577813
100009160	100001731	-0.154869	0.0796975	0.248047
100009160	100001733	0.0284633	0.702102	0.857142
100009160	100001734	0.103693	0.158998	0.382041
100009160	100001739	0.0357641	0.627943	0.813079
100009160	100001740	-0.133975	0.0682901	0.224595
100009160	100001743	-0.00737101	0.920463	0.966389
100009160	100001755	0.0421066	0.568244	0.774503
100009160	100001756	-0.0707511	0.34123	0.593199
100009160	100001757	0.0545967	0.469177	0.703019
100009160	100001765	0.0799267	0.3514	0.602645
100009160	100001767	0.107711	0.146689	0.363628
100009160	100001768	-0.111155	0.2709	0.522245
100009160	100001777	0.138069	0.0602006	0.206647
100009160	100001778	-0.121594	0.0982731	0.283394
100009160	100001806	0.0473669	0.594	0.791444
100009160	100001810	-0.0178144	0.809293	0.914146
100009160	100001843	0.00734624	0.921595	0.966818
100009160	100001851	0.000731972	0.992089	0.996711
100009160	100001856	-0.0445832	0.545687	0.759118
100009160	100001868	0.0276183	0.711312	0.862494
100009160	100001869	0.215438	0.00314572	0.0248256
100009160	100001870	-0.107387	0.144588	0.360456
100009160	100001872	0.112296	0.161437	0.385602
100009160	100001876	0.0453552	0.538747	0.754299
100009160	100001882	0.25196	0.00054061	0.00616844
100009160	100001925	-0.0110997	0.896815	0.955563
100009160	100001948	-0.192343	0.00871712	0.0534724
100009160	100001950	0.149917	0.041671	0.161568
100009160	100001951	0.155576	0.0509467	0.185014
100009160	100001956	0.0144278	0.845039	0.931327
100009160	100001977	0.14222	0.0528188	0.189481
100009160	100001987	-0.14639	0.0461755	0.17325
100009160	100001988	0.0354106	0.633213	0.816441
100009160	100001989	-0.188236	0.010084	0.0594898
100009160	100001990	-0.0187543	0.799439	0.909225
100009160	100001992	-0.22937	0.00163719	0.0149404
100009160	100001993	-0.21461	0.00326621	0.02555
100009160	100001994	-0.000465292	0.994971	0.997944
100009160	100001999	-0.0246791	0.738108	0.877433
100009160	100002003	0.115727	0.138816	0.35164
100009160	100002008	-0.0803837	0.286142	0.538651
100009160	100002009	0.0727058	0.324037	0.57688
100009160	100002014	0.134162	0.0679032	0.223765
100009160	100002015	0.103284	0.276318	0.528188
100009160	100002017	-0.25038	0.00352478	0.0270872
100009160	100002018	-0.16234	0.0272605	0.120842
100009160	100002021	-0.140941	0.0598553	0.205872
100009160	100002024	-0.125597	0.0920466	0.272062
100009160	100002026	0.0630909	0.393569	0.641062
100009160	100002027	-0.204734	0.00518212	0.0362819
100009160	100002028	-0.213121	0.00349331	0.026906
100009160	100002029	0.0947216	0.263884	0.514772
100009160	100002049	0.0493421	0.634894	0.817498
100009160	100002067	-0.129238	0.0787349	0.246138
100009160	100002070	0.0203712	0.782562	0.900712
100009160	100002094	-0.150873	0.0420505	0.162566
100009160	100002102	0.0378744	0.609746	0.801469
100009160	100002103	-0.0548028	0.457524	0.694069
100009160	100002106	0.161482	0.0276687	0.122125
100009160	100002107	0.193633	0.00809424	0.050614
100009160	100002113	0.00844141	0.924359	0.968113
100009160	100002122	0.0920788	0.213813	0.455795
100009160	100002126	0.0517593	0.48292	0.713593
100009160	100002128	0.0840706	0.265909	0.516853
100009160	100002129	0.00964618	0.896034	0.955161
100009160	100002137	0.100961	0.274601	0.526293
100009160	100002152	0.0299466	0.687371	0.848721
100009160	100002154	-0.00737287	0.920443	0.966379
100009160	100002167	0.0297554	0.686828	0.848423
100009160	100002185	0.0325461	0.666269	0.836472
100009160	100002196	0.0103045	0.888983	0.952007
100009160	100002199	0.136032	0.0648514	0.217127
100009160	100002227	-0.0691537	0.500908	0.727102
100009160	100002241	0.0817014	0.342561	0.594393
100009160	100002253	0.0901785	0.246467	0.49508
100009160	100002259	0.068424	0.35342	0.604409
100009160	100002284	-0.140793	0.0552661	0.195231
100009160	100002356	0.107102	0.145664	0.362081
100009160	100002367	-0.000153854	0.998337	0.999325
100009160	100002376	0.016276	0.840178	0.929026
100009160	100002397	-0.103458	0.15995	0.383438
100009160	100002417	-0.0126114	0.864347	0.94058
100009160	100002458	0.0830206	0.259927	0.510316
100009160	100002462	0.00497648	0.946253	0.977557
100009160	100002466	-0.0519253	0.481515	0.712553
100009160	100002488	0.00390976	0.957762	0.98246
100009160	100002500	-0.101202	0.170474	0.398515
100009160	100002514	-0.228645	0.00185071	0.0164645
100009160	100002528	0.108965	0.138746	0.351521
100009160	100002537	0.0584953	0.427736	0.670152
100009160	100002544	-0.0975135	0.256957	0.506967
100009160	100002613	-0.087215	0.248377	0.497302
100009160	100002749	0.125205	0.0886133	0.265505
100009160	100002761	0.19285	0.0101198	0.0596361
100009160	100002769	0.0273366	0.711101	0.862391
100009160	100002784	0.0249197	0.735649	0.876112
100009160	100002796	0.0762566	0.300904	0.554017
100009160	100002825	-0.266191	0.00684614	0.0446642
100009160	100002873	0.332987	8.07155e-06	0.000179578
100009160	100002875	0.435126	5.42324e-10	3.07504e-08
100009160	100002911	0.135799	0.0645825	0.216517
100009160	100002927	0.151375	0.0391641	0.154937
100009160	100002945	0.115183	0.120504	0.322034
100009160	100002951	-0.0307177	0.677258	0.842748
100009160	100002952	-0.0613318	0.405635	0.651584
100009160	100002953	0.0708186	0.336788	0.589014
100009160	100002989	-0.10564	0.151275	0.370499
100009160	100002990	-0.115694	0.115835	0.314146
100009160	100003000	0.0646252	0.380842	0.629698
100009160	100003001	0.08543	0.246303	0.494905
100009160	100003119	0.0826991	0.269729	0.521047
100009160	100003151	0.0810587	0.271397	0.522795
100009160	100003169	0.018183	0.812852	0.915959
100009160	100003179	-0.193835	0.00802726	0.0502958
100009160	100003183	-0.00450542	0.959267	0.98311
100009160	100003185	-0.00516666	0.94946	0.978913
100009160	100003210	-0.0704141	0.429639	0.671824
100009160	100003240	0.0721463	0.33177	0.584089
100009160	100003258	-0.233872	0.00131465	0.0125627
100009160	100003260	-0.202956	0.0143532	0.0769279
100009160	100003271	-0.0522796	0.478525	0.710279
100009160	100003397	0.0729818	0.322198	0.575157
100009160	100003415	0.0871868	0.236687	0.483742
100009160	100003432	0.11316	0.267249	0.51836
100009160	100003434	0.0604223	0.462644	0.697936
100009160	100003470	0.270967	0.000183428	0.0025451
100009160	100003473	-0.0216353	0.817685	0.918235
100009160	100003589	-0.151793	0.115108	0.312919
100009160	100003641	0.0365827	0.639834	0.820505
100009160	100003674	-0.0691442	0.41356	0.658412
100009160	100003686	0.117878	0.122444	0.325286
100009160	100003695	-0.126303	0.08583	0.260157
100009160	100003696	-0.0120633	0.895958	0.955128
100009160	100003892	0.13089	0.0782015	0.245092
100009160	100003901	-0.0696642	0.344742	0.596461
100009160	100003926	0.089016	0.244162	0.492418
100009160	100004046	-0.222144	0.00230844	0.0195484
100009160	100004054	0.0721296	0.331882	0.5842
100009160	100004056	0.11313	0.275024	0.526778
100009160	100004059	0.0158592	0.846745	0.932137
100009160	100004083	0.095817	0.196954	0.434543
100009160	100004088	0.152139	0.130769	0.338868
100009160	100004089	0.103402	0.160177	0.383766
100009160	100004111	0.0114738	0.876481	0.946215
100009160	100004112	-0.0257981	0.742218	0.879617
100009160	100004182	-0.124788	0.0960389	0.279382
100009160	100004208	-0.0158395	0.830095	0.924207
100009160	100004227	-0.0620138	0.403003	0.649378
100009160	100004284	-0.208064	0.00437553	0.0319301
100009160	100004295	-0.135503	0.0651738	0.217799
100009160	100004299	-0.0398222	0.665861	0.836246
100009160	100004318	-0.0349673	0.680601	0.844731
100009160	100004322	0.144432	0.0498249	0.182285
100009160	100004327	0.0456816	0.535826	0.752298
100009160	100004328	0.263181	0.000284185	0.00364925
100009160	100004329	0.300035	3.17399e-05	0.000583333
100009160	100004396	0.104562	0.192484	0.428547
100009160	100004414	0.119429	0.104455	0.294323
100009160	100004499	-0.0974194	0.185897	0.419816
100009160	100004509	-0.0608115	0.507589	0.732067
100009160	100004523	-0.0267175	0.717363	0.865977
100009160	100004541	-0.0998616	0.176234	0.406397
100009160	100004542	-0.0718144	0.33002	0.582494
100009160	100004561	-0.105259	0.164429	0.389844
100009160	100004575	-0.0299493	0.688166	0.849187
100009160	100004601	-0.0474583	0.640879	0.821237
100009160	100004634	0.0873199	0.336868	0.589079
100009160	100004635	-0.102779	0.162723	0.387468
100009160	100005350	0.154114	0.0357084	0.145572
100009160	100005372	0.117887	0.111978	0.307598
100009160	100005373	-0.0907077	0.218215	0.461421
100009160	100005383	0.0384906	0.601952	0.796455
100009160	100005384	0.0154087	0.834649	0.926412
100009160	100005389	-0.0503024	0.563803	0.771507
100009160	100005402	-0.0428564	0.601327	0.796047
100009160	100005418	0.167114	0.0226179	0.106122
100009160	100005463	-0.00889274	0.923859	0.967875
100009160	100005466	0.110658	0.132678	0.341891
100009160	100005716	0.0782315	0.288521	0.541277
100009160	100005717	0.00760932	0.922488	0.967241
100009160	100005814	-0.0915512	0.251084	0.500364
100009160	100005850	-0.00692624	0.926065	0.968876
100009160	100005864	-0.0398877	0.59916	0.794639
100009160	100005946	0.0132119	0.863824	0.940331
100009160	100005972	0.00483326	0.95464	0.981084
100009160	100005977	-0.16608	0.0969426	0.281011
100009160	100005985	0.456013	6.12099e-11	4.03847e-09
100009160	100005986	0.320791	8.04185e-06	0.000178979
100009160	100005996	0.0249953	0.735574	0.876063
100009160	100005998	-0.0602898	0.418811	0.662767
100009160	100006005	-0.207735	0.00454874	0.0328753
100009160	100006051	0.00626326	0.932385	0.971692
100009160	100006056	-0.147774	0.045301	0.171014
100009160	100006082	0.0826979	0.26179	0.512393
100009160	100006092	-0.154196	0.0669228	0.221588
100009160	100006098	0.075928	0.305647	0.558782
100009160	100006105	-0.0886703	0.266371	0.517342
100009160	100006106	0.108091	0.265489	0.516407
100009160	100006108	-0.164964	0.0331373	0.138335
100009160	100006115	0.0805682	0.274317	0.525956
100009160	100006116	-0.0191002	0.837344	0.927699
100009160	100006121	-0.0426217	0.635589	0.817953
100009160	100006125	0.20303	0.0387281	0.153782
100009160	100006126	0.0242086	0.783727	0.901327
100009160	100006129	0.121625	0.104835	0.294992
100009160	100006171	-0.0588333	0.482103	0.71301
100009160	100006173	0.118514	0.148614	0.36655
100009160	100006184	0.0554152	0.537691	0.7536
100009160	100006190	0.00768333	0.92926	0.970323
100009160	100006191	0.00262963	0.974094	0.989271
100009160	100006260	0.0384102	0.603701	0.797585
100009160	100006282	0.0767206	0.404922	0.650989
100009160	100006290	0.16554	0.0239424	0.110435
100009160	100006292	0.243484	0.000811525	0.00856557
100009160	100006293	0.116972	0.112816	0.309029
100009160	100006294	0.0684837	0.352999	0.604077
100009160	100006295	0.251717	0.000528657	0.00605754
100009160	100006296	0.183455	0.0121957	0.068384
100009160	100006298	-0.0031321	0.966157	0.985953
100009160	100006314	0.213968	0.00336242	0.026124
100009160	100006361	0.0247929	0.736945	0.87687
100009160	100006367	0.053807	0.46575	0.700308
100009160	100006369	0.0647448	0.507616	0.732082
100009160	100006370	-0.0857004	0.244805	0.493195
100009160	100006375	0.147877	0.0488531	0.179892
100009160	100006376	-0.0463057	0.629382	0.813993
100009160	100006378	-0.206962	0.0145038	0.0775296
100009160	100006379	0.113583	0.122681	0.325666
100009160	100006430	-0.0328753	0.655989	0.830333
100009160	100006435	0.00470414	0.949329	0.978855
100009160	100006438	0.165889	0.0236433	0.109466
100009160	100006614	-0.0645597	0.382627	0.631279
100009160	100006619	-0.102072	0.288653	0.541435
100009160	100006620	0.170724	0.0380237	0.151903
100009160	100006627	-0.0364716	0.718659	0.866716
100009160	100006641	-0.0716615	0.331053	0.583469
100009160	100006642	-0.165672	0.0298594	0.128724
100009160	100006644	-0.0873605	0.281327	0.533514
100009160	100006726	-0.0293507	0.691668	0.851134
100009160	100008903	0.276265	0.000135136	0.00197919
100009160	100008904	0.234062	0.0013024	0.012473
100009160	100008914	0.24748	0.000660285	0.00724836
100009160	100008915	0.181327	0.0132542	0.0726109
100009160	100008916	0.0798838	0.278427	0.530424
100009160	100008919	0.252064	0.000597595	0.00669275
100009160	100008920	0.182828	0.0124994	0.0696231
100009160	100008921	0.206764	0.00463247	0.0333289
100009160	100008928	-0.0590231	0.423572	0.666802
100009160	100008930	0.0193754	0.792945	0.90598
100009160	100008934	-0.0174004	0.836581	0.92732
100009160	100008954	0.355926	6.17376e-07	1.85581e-05
100009160	100008955	0.0957671	0.193506	0.429938
100009160	100008956	0.262653	0.000292605	0.00373855
100009160	100008957	0.361523	3.9823e-07	1.25122e-05
100009160	100008976	-0.0454802	0.537627	0.753543
100009160	100008977	-0.0575796	0.435017	0.676276
100009160	100008980	0.250114	0.00057533	0.00649062
100009160	100008984	0.294384	4.53175e-05	0.000788484
100009160	100008985	0.200636	0.00603561	0.0406453
100009160	100008990	-0.122329	0.0962425	0.279763
100009160	100008991	-0.128356	0.0816482	0.251992
100009160	100008992	-0.171887	0.0189809	0.0937763
100009160	100008993	0.23871	0.00103372	0.0103895
100009160	100008994	-0.0750052	0.308928	0.561929
100009160	100008998	0.119576	0.104025	0.293586
100009160	100008999	0.270288	0.000190665	0.00262696
100009160	100009002	0.171008	0.0196095	0.0959395
100009160	100009005	0.236871	0.00113328	0.0111755
100009160	100009007	0.708729	1.09004e-29	4.77141e-27
100009160	100009009	0.510069	1.03519e-13	1.03697e-11
100009160	100009014	0.534771	3.77094e-15	4.50245e-13
100009160	100009025	0.120277	0.101997	0.290061
100009160	100009026	0.0491093	0.505636	0.730604
100009160	100009027	0.109601	0.136442	0.347918
100009160	100009028	0.0413419	0.577387	0.780426
100009160	100009030	0.36302	3.53642e-07	1.12485e-05
100009160	100009038	0.416863	3.24726e-09	1.59326e-07
100009160	100009042	0.214115	0.0129836	0.0715556
100009160	100009045	-0.107949	0.277758	0.529734
100009160	100009052	-0.130454	0.0783754	0.245442
100009160	100009055	-0.161129	0.0284462	0.124496
100009160	100009066	0.105824	0.160957	0.384882
100009160	100009069	0.15944	0.0297245	0.128299
100009160	100009075	0.421801	2.47331e-09	1.24315e-07
100009160	100009078	-0.0320492	0.664101	0.83525
100009160	100009130	0.321571	7.62226e-06	0.000170813
100009160	100009131	0.352577	7.99423e-07	2.33047e-05
100009160	100009139	0.330901	3.96729e-06	9.63401e-05
100009160	100009154	0.229014	0.00669211	0.0439148
100009162	35	-0.147995	0.0467848	0.174789
100009162	50	0.0468192	0.525707	0.745164
100009162	55	0.100414	0.172666	0.401407
100009162	62	-0.00406831	0.960861	0.983797
100009162	93	0.0485368	0.510616	0.734287
100009162	98	0.0571731	0.438272	0.678881
100009162	111	0.0522703	0.478603	0.710338
100009162	112	0.165787	0.0237309	0.109752
100009162	117	0.0837727	0.352977	0.604062
100009162	132	0.0568269	0.442302	0.682057
100009162	136	-0.0197718	0.78937	0.904264
100009162	143	-0.0341535	0.649919	0.826696
100009162	144	0.0156438	0.846308	0.931917
100009162	158	0.104962	0.153931	0.374621
100009162	171	0.0736308	0.317903	0.571011
100009162	179	-0.0576835	0.467334	0.701513
100009162	180	0.0509387	0.489894	0.718925
100009162	181	0.124914	0.0893624	0.266932
100009162	182	0.0692968	0.347299	0.598763
100009162	189	0.0514535	0.485513	0.715546
100009162	192	0.159174	0.0300023	0.129165
100009162	194	0.123757	0.0923899	0.272667
100009162	197	0.0122835	0.868199	0.942265
100009162	207	0.0580911	0.4322	0.673932
100009162	208	0.0256818	0.770055	0.894137
100009162	209	0.0329462	0.655295	0.829952
100009162	212	0.0170158	0.820148	0.919402
100009162	213	0.0465656	0.527955	0.746779
100009162	229	0.0603229	0.413418	0.658294
100009162	231	-0.055946	0.44818	0.686653
100009162	234	-0.0360531	0.625165	0.811344
100009162	235	0.174696	0.0203974	0.0986468
100009162	240	0.074815	0.31016	0.563161
100009162	241	0.113259	0.130073	0.33772
100009162	244	-0.0974687	0.188088	0.422655
100009162	250	-0.0150152	0.838814	0.928389
100009162	252	0.0857825	0.244352	0.492652
100009162	254	0.143635	0.0504801	0.183847
100009162	266	0.465321	2.20548e-11	1.57295e-09
100009162	267	-0.00617188	0.933369	0.972106
100009162	272	0.00481929	0.952078	0.980041
100009162	273	0.0269815	0.715434	0.864916
100009162	275	0.123347	0.0934836	0.274659
100009162	278	0.0111406	0.880365	0.948047
100009162	279	0.13426	0.0676989	0.223319
100009162	297	-0.0235658	0.74952	0.883531
100009162	302	-0.106763	0.163329	0.388294
100009162	310	0.0208803	0.777268	0.897913
100009162	313	0.0494151	0.502986	0.728695
100009162	327	0.10553	0.165783	0.391767
100009162	330	0.138343	0.0596882	0.205471
100009162	331	-0.0834346	0.25755	0.507649
100009162	338	0.0984974	0.181052	0.413233
100009162	339	0.0734026	0.322061	0.57502
100009162	340	-0.00463147	0.949974	0.979142
100009162	342	-0.0333621	0.651228	0.827512
100009162	344	0.0609029	0.408933	0.654437
100009162	355	-0.0477162	0.517798	0.73942
100009162	356	0.0846859	0.250456	0.499638
100009162	358	0.10293	0.163252	0.388172
100009162	361	0.0956622	0.230338	0.476293
100009162	362	0.0103955	0.890462	0.952695
100009162	363	0.170231	0.0201809	0.097925
100009162	376	-0.115889	0.115215	0.313086
100009162	381	0.0269133	0.71538	0.864886
100009162	391	0.077079	0.295705	0.548686
100009162	397	-0.0868231	0.238656	0.486046
100009162	407	-0.0887104	0.228563	0.474153
100009162	409	0.10078	0.1711	0.399355
100009162	415	-0.00876957	0.905693	0.959632
100009162	418	-0.0529512	0.486462	0.716294
100009162	424	0.0640844	0.384849	0.633183
100009162	432	0.0199007	0.788029	0.903576
100009162	439	0.0186294	0.800747	0.909842
100009162	444	-0.0941745	0.201054	0.439741
100009162	445	0.0919236	0.212081	0.453701
100009162	452	0.0881472	0.231543	0.477735
100009162	460	0.0690152	0.349266	0.600669
100009162	461	0.0965392	0.189923	0.425077
100009162	466	0.0927239	0.209355	0.450369
100009162	480	-0.107816	0.142981	0.358048
100009162	482	0.0255817	0.728897	0.872412
100009162	491	-0.0399977	0.596051	0.792698
100009162	498	0.141282	0.0544176	0.193272
100009162	500	0.106813	0.160671	0.38446
100009162	501	-0.0470784	0.523415	0.743576
100009162	503	0.0370639	0.615492	0.805144
100009162	504	0.0613223	0.408279	0.653941
100009162	512	0.0207069	0.77907	0.898786
100009162	519	0.0902265	0.220677	0.464476
100009162	533	0.20315	0.00541958	0.037541
100009162	535	0.0371254	0.614905	0.804732
100009162	537	0.031251	0.671976	0.83967
100009162	561	-0.0241458	0.743568	0.880358
100009162	563	-0.144471	0.0491406	0.180652
100009162	564	-0.0268965	0.71555	0.864967
100009162	565	-0.0808722	0.272505	0.524007
100009162	566	-0.110992	0.131506	0.34006
100009162	572	0.0313853	0.670649	0.838873
100009162	796	0.114043	0.123207	0.326524
100009162	798	-0.0785355	0.326665	0.579333
100009162	799	-0.142559	0.05225	0.188142
100009162	800	0.0684389	0.353315	0.604333
100009162	803	0.0647259	0.380099	0.629004
100009162	806	-0.0420637	0.568639	0.774731
100009162	811	-0.10937	0.137276	0.349275
100009162	815	-0.113597	0.122632	0.32559
100009162	821	0.107969	0.142412	0.357267
100009162	823	0.0646998	0.380292	0.629214
100009162	825	0.0584905	0.430304	0.672374
100009162	826	0.0138494	0.869139	0.942727
100009162	827	-0.00517621	0.947714	0.978153
100009162	828	0.00378028	0.962888	0.984599
100009162	849	0.042252	0.572239	0.777124
100009162	878	-0.0634392	0.389663	0.637496
100009162	880	-0.0519884	0.494433	0.722327
100009162	881	0.0117577	0.877978	0.946927
100009162	888	0.0934752	0.204435	0.444122
100009162	891	0.0457226	0.535459	0.752059
100009162	892	0.0501089	0.497002	0.724171
100009162	893	0.0504893	0.493737	0.721791
100009162	913	0.0191702	0.795089	0.906948
100009162	917	-0.0402827	0.585134	0.785469
100009162	922	0.118475	0.177733	0.408455
100009162	923	-0.0294141	0.721767	0.868321
100009162	925	0.057313	0.43715	0.678008
100009162	926	0.0522348	0.478902	0.710557
100009162	932	0.0586022	0.429422	0.671645
100009162	935	-0.0619363	0.446922	0.685642
100009162	980	0.123241	0.0937686	0.275194
100009162	1001	-0.0141667	0.847809	0.932735
100009162	1002	0.0351487	0.633875	0.816888
100009162	1004	0.0556681	0.450441	0.688514
100009162	1021	-0.073435	0.319195	0.572201
100009162	1022	0.091708	0.214411	0.456575
100009162	1023	-0.0984451	0.181284	0.413547
100009162	1024	0.0496203	0.501213	0.727342
100009162	1025	-0.00529724	0.942794	0.976079
100009162	1026	0.0274802	0.709652	0.861567
100009162	1052	-0.0074139	0.920001	0.966169
100009162	1053	0.00794353	0.914308	0.96353
100009162	1082	-0.0369483	0.616595	0.805806
100009162	1083	-0.0585979	0.426925	0.669538
100009162	1084	0.0412525	0.576125	0.77965
100009162	1087	0.090745	0.218025	0.461206
100009162	1090	0.0110113	0.881423	0.948496
100009162	1094	-0.0868362	0.238585	0.485968
100009162	1102	-0.056153	0.4465	0.6853
100009162	1105	0.313376	1.32894e-05	0.000276286
100009162	1110	0.139581	0.0574186	0.200326
100009162	1111	0.144801	0.0486195	0.179327
100009162	1113	0.191395	0.00887256	0.0541717
100009162	1114	0.147471	0.0445711	0.169132
100009162	1124	0.059286	0.421507	0.665097
100009162	1125	0.229097	0.00494783	0.0350199
100009162	1128	0.0678011	0.357829	0.608621
100009162	1134	-0.00538303	0.94187	0.975694
100009162	1135	-0.106374	0.149549	0.367927
100009162	1136	-0.0265483	0.721286	0.868115
100009162	1137	0.0887122	0.228554	0.474146
100009162	1140	-0.115324	0.117011	0.316141
100009162	1143	-0.113532	0.122848	0.325964
100009162	1162	0.160936	0.0282065	0.123762
100009162	1215	0.0783399	0.318716	0.571746
100009162	1221	-0.0559721	0.447968	0.686482
100009162	1224	-0.0528988	0.473324	0.706343
100009162	1231	0.0213783	0.772101	0.895237
100009162	1235	-0.0347962	0.637283	0.818912
100009162	1239	0.122786	0.0949966	0.277414
100009162	1242	0.073683	0.317559	0.570667
100009162	1254	0.0352978	0.632435	0.815944
100009162	1256	0.143647	0.050462	0.183803
100009162	1258	0.0649337	0.432992	0.674639
100009162	1268	-0.0670477	0.363208	0.613649
100009162	1342	-0.0443314	0.54796	0.760702
100009162	1442	0.18641	0.0108488	0.062746
100009162	1488	0.173197	0.0730453	0.234591
100009162	1489	0.14437	0.0493004	0.181023
100009162	1518	0.408988	6.80183e-09	3.13757e-07
100009162	1526	0.118064	0.108507	0.301497
100009162	1528	0.0180679	0.80715	0.913041
100009162	1537	0.287253	7.02885e-05	0.00114423
100009162	1538	0.428627	1.03796e-09	5.59568e-08
100009162	1539	0.316646	1.06669e-05	0.000228397
100009162	1547	0.311107	1.54569e-05	0.000314887
100009162	1628	-0.0426234	0.571037	0.776354
100009162	1629	0.132209	0.092503	0.2729
100009162	1648	0.0849683	0.250168	0.49934
100009162	1869	0.0570695	0.440353	0.680548
100009162	2029	0.0731982	0.320762	0.573775
100009162	2050	0.0642056	0.383949	0.63239
100009162	2051	0.123897	0.0920194	0.272023
100009162	2054	0.0862189	0.241952	0.489855
100009162	100000007	0.00742136	0.919921	0.966132
100009162	100000008	-0.0987193	0.180066	0.411821
100009162	100000010	0.00219698	0.976781	0.990435
100009162	100000011	0.00815047	0.922762	0.967391
100009162	100000014	-0.0103492	0.888504	0.951769
100009162	100000015	0.213484	0.00400863	0.0298806
100009162	100000016	0.0937633	0.267046	0.518133
100009162	100000036	-0.0368103	0.617913	0.806629
100009162	100000039	-0.139616	0.0573547	0.200185
100009162	100000042	0.0170051	0.817803	0.918299
100009162	100000054	-0.00523756	0.943438	0.976373
100009162	100000096	0.000767598	0.991726	0.996523
100009162	100000257	0.107658	0.143574	0.358948
100009162	100000258	-0.08	0.428821	0.671094
100009162	100000263	0.130156	0.0766168	0.24186
100009162	100000265	0.00218846	0.97635	0.990264
100009162	100000269	0.0338824	0.646155	0.82438
100009162	100000276	0.0654943	0.374457	0.623892
100009162	100000282	0.139837	0.057638	0.200854
100009162	100000285	-0.190557	0.0362964	0.147182
100009162	100000295	0.114651	0.206688	0.446961
100009162	100000406	-0.0413345	0.575366	0.779211
100009162	100000409	-0.0114303	0.885572	0.950443
100009162	100000436	-0.105579	0.265727	0.516666
100009162	100000437	0.0703006	0.341661	0.59356
100009162	100000442	0.127975	0.0834107	0.255474
100009162	100000445	0.0174042	0.813604	0.916266
100009162	100000453	0.0749951	0.319779	0.572766
100009162	100000463	0.136056	0.0640728	0.215461
100009162	100000467	0.118909	0.105985	0.297018
100009162	100000487	-0.00475217	0.958224	0.982674
100009162	100000491	0.0173939	0.813712	0.916317
100009162	100000551	-0.00681154	0.926482	0.969049
100009162	100000580	-0.0271911	0.712571	0.863232
100009162	100000616	0.135633	0.0649129	0.217246
100009162	100000626	0.0861238	0.242474	0.490462
100009162	100000630	0.00344637	0.964317	0.985177
100009162	100000639	0.0341174	0.643869	0.822939
100009162	100000656	0.107926	0.142571	0.357496
100009162	100000657	0.52226	2.08758e-14	2.28496e-12
100009162	100000665	0.110485	0.13329	0.342859
100009162	100000672	0.205462	0.00490328	0.0347853
100009162	100000706	-0.0898009	0.22541	0.470239
100009162	100000707	0.104448	0.158242	0.380928
100009162	100000708	-0.0248153	0.736716	0.876741
100009162	100000711	-0.043257	0.599164	0.794643
100009162	100000715	0.119359	0.130321	0.338139
100009162	100000743	0.0728587	0.323017	0.575928
100009162	100000765	0.0258883	0.794199	0.906592
100009162	100000773	0.15694	0.0324183	0.136273
100009162	100000774	0.0773662	0.293904	0.546845
100009162	100000776	0.238631	0.00103779	0.0104216
100009162	100000781	0.189654	0.0095235	0.0570353
100009162	100000784	0.103461	0.197235	0.434859
100009162	100000787	0.0716707	0.33364	0.585868
100009162	100000792	-0.102399	0.164293	0.389652
100009162	100000802	0.127879	0.0819598	0.252627
100009162	100000808	0.0240252	0.76226	0.89017
100009162	100000827	-0.0812676	0.27016	0.52149
100009162	100000840	-0.0287825	0.698923	0.855282
100009162	100000841	-0.016067	0.827693	0.922993
100009162	100000846	0.00223018	0.97623	0.990202
100009162	100000856	0.0610204	0.408028	0.653695
100009162	100000863	0.0971938	0.186923	0.421215
100009162	100000900	-0.119778	0.103439	0.292537
100009162	100000924	0.00194416	0.978989	0.991324
100009162	100000936	0.0313219	0.671276	0.839255
100009162	100000943	0.0278196	0.753377	0.885563
100009162	100000961	-0.0398575	0.589104	0.788137
100009162	100000963	0.215566	0.00312736	0.0247157
100009162	100000997	0.135432	0.0653157	0.218134
100009162	100001002	-0.0843334	0.253737	0.503327
100009162	100001006	0.201561	0.00580202	0.0394879
100009162	100001007	0.078694	0.285672	0.53815
100009162	100001022	-0.0370676	0.615457	0.805122
100009162	100001026	-0.00298184	0.970722	0.987862
100009162	100001034	0.0186294	0.800747	0.909842
100009162	100001040	-0.0727636	0.323651	0.576516
100009162	100001048	-0.0544441	0.467904	0.701964
100009162	100001051	0.0605933	0.411323	0.656472
100009162	100001054	0.0171002	0.816802	0.917794
100009162	100001055	0.0596097	0.421518	0.665104
100009162	100001064	-0.0772501	0.340964	0.592968
100009162	100001073	-0.123759	0.092385	0.272654
100009162	100001083	-0.0673462	0.384305	0.632719
100009162	100001086	0.00305497	0.970203	0.987635
100009162	100001092	-0.0462523	0.530738	0.748688
100009162	100001102	0.0874348	0.235351	0.48214
100009162	100001104	-0.00519654	0.94388	0.976542
100009162	100001106	0.145703	0.070456	0.229135
100009162	100001108	-0.00131279	0.985967	0.994235
100009162	100001112	0.11089	0.131865	0.34065
100009162	100001121	0.00102476	0.988924	0.995415
100009162	100001125	-0.0789892	0.379298	0.628268
100009162	100001126	-0.0480744	0.515805	0.737951
100009162	100001145	0.101098	0.185672	0.419505
100009162	100001148	-0.144775	0.0867417	0.261952
100009162	100001149	0.102002	0.255735	0.50561
100009162	100001150	-0.126671	0.0910878	0.270241
100009162	100001151	-0.0165554	0.870799	0.943514
100009162	100001162	-0.0748243	0.3101	0.563095
100009162	100001167	-0.0951797	0.196266	0.433646
100009162	100001170	0.0731888	0.320824	0.573815
100009162	100001178	0.0641329	0.384489	0.632873
100009162	100001181	0.0736471	0.338417	0.590528
100009162	100001182	0.0323961	0.66069	0.833212
100009162	100001193	0.0243416	0.741562	0.879219
100009162	100001195	0.023238	0.759505	0.888746
100009162	100001197	0.179035	0.0144837	0.0774466
100009162	100001198	0.0851764	0.247713	0.49652
100009162	100001207	-0.0972794	0.200298	0.438775
100009162	100001208	0.096507	0.203912	0.443496
100009162	100001211	0.0499557	0.501853	0.727855
100009162	100001212	0.248282	0.000633262	0.00701314
100009162	100001229	0.0440947	0.607578	0.800075
100009162	100001232	0.210779	0.00524214	0.0365967
100009162	100001247	0.212129	0.00365252	0.0278246
100009162	100001251	0.199935	0.00621825	0.0415722
100009162	100001253	0.00456807	0.950658	0.979421
100009162	100001254	0.0385353	0.601529	0.796165
100009162	100001256	0.0963658	0.190724	0.426177
100009162	100001257	-0.0144604	0.861053	0.939071
100009162	100001263	0.0893221	0.225358	0.470171
100009162	100001266	0.015418	0.834551	0.926362
100009162	100001267	0.0156028	0.838551	0.928285
100009162	100001270	0.228818	0.00168135	0.0152592
100009162	100001271	0.0432535	0.557743	0.767466
100009162	100001272	0.119216	0.105078	0.295426
100009162	100001274	0.203668	0.00529977	0.0369031
100009162	100001276	-0.0127046	0.863354	0.940105
100009162	100001277	0.122183	0.0966418	0.28048
100009162	100001278	0.0828714	0.260788	0.511319
100009162	100001279	-0.0867825	0.290983	0.543823
100009162	100001287	-0.124582	0.0902234	0.268571
100009162	100001293	0.124923	0.0902146	0.26856
100009162	100001294	0.00131755	0.98576	0.994159
100009162	100001295	-0.116904	0.11402	0.311102
100009162	100001296	-0.0659885	0.370856	0.620635
100009162	100001300	-0.0817151	0.267521	0.518645
100009162	100001310	0.180629	0.0254605	0.115346
100009162	100001313	-0.0763759	0.300146	0.553283
100009162	100001314	-0.00261738	0.971716	0.988215
100009162	100001315	-0.0141443	0.848046	0.932861
100009162	100001320	0.0599854	0.416041	0.660493
100009162	100001322	-0.0261152	0.775238	0.896946
100009162	100001323	-0.00582643	0.94264	0.976006
100009162	100001324	-0.0775367	0.393977	0.641446
100009162	100001334	0.0283908	0.732839	0.874525
100009162	100001335	0.103329	0.160473	0.38418
100009162	100001337	0.0329089	0.65566	0.830154
100009162	100001359	0.128809	0.0797411	0.248146
100009162	100001386	0.0637478	0.396563	0.643691
100009162	100001391	0.196046	0.00732345	0.046997
100009162	100001392	0.152423	0.0378102	0.151325
100009162	100001393	0.0675233	0.359807	0.610509
100009162	100001395	0.0490869	0.50583	0.730765
100009162	100001396	-0.0291078	0.711391	0.862543
100009162	100001397	0.0667004	0.408062	0.653732
100009162	100001398	0.0305891	0.748841	0.883135
100009162	100001399	0.109302	0.14756	0.364954
100009162	100001400	0.133832	0.0685892	0.225261
100009162	100001402	0.20264	0.0148581	0.0788612
100009162	100001403	0.13023	0.0814244	0.251546
100009162	100001404	-0.0618265	0.532965	0.750235
100009162	100001405	0.0618319	0.408299	0.653952
100009162	100001409	0.166641	0.0275178	0.12165
100009162	100001412	0.251736	0.000528136	0.00605286
100009162	100001413	-0.00929475	0.900346	0.95709
100009162	100001415	0.12927	0.0786609	0.246
100009162	100001416	-0.00396011	0.957218	0.982243
100009162	100001417	0.0513136	0.486701	0.716481
100009162	100001423	0.0268126	0.7164	0.865434
100009162	100001425	0.0979826	0.183353	0.416329
100009162	100001426	0.10926	0.142038	0.356727
100009162	100001433	0.0428978	0.610952	0.802229
100009162	100001437	-0.0336288	0.648626	0.82588
100009162	100001445	-0.0118713	0.876809	0.946357
100009162	100001446	0.0533743	0.46935	0.703117
100009162	100001452	-0.0409649	0.584009	0.784746
100009162	100001454	0.216738	0.00590791	0.0400015
100009162	100001456	0.178856	0.0145838	0.0778317
100009162	100001461	0.0779984	0.289965	0.542735
100009162	100001462	-0.0453186	0.540183	0.755383
100009162	100001466	0.0912453	0.301855	0.554957
100009162	100001467	0.0404247	0.665202	0.8359
100009162	100001468	0.153857	0.0360217	0.146436
100009162	100001485	-0.0655521	0.374035	0.623596
100009162	100001501	0.145006	0.048298	0.178549
100009162	100001509	0.0538172	0.469335	0.703104
100009162	100001510	-0.0277599	0.706831	0.860011
100009162	100001511	0.0414445	0.574348	0.778533
100009162	100001526	-0.00924249	0.92295	0.967462
100009162	100001540	-0.0116454	0.874649	0.94532
100009162	100001541	-0.092815	0.207663	0.448197
100009162	100001550	0.0244628	0.740321	0.878559
100009162	100001551	0.0525948	0.475873	0.708284
100009162	100001562	0.024612	0.738794	0.877799
100009162	100001567	0.0906704	0.218405	0.461648
100009162	100001569	0.0245896	0.739023	0.877907
100009162	100001570	-0.0256041	0.728669	0.872288
100009162	100001571	0.0152577	0.836247	0.92715
100009162	100001577	-0.0795178	0.31754	0.570659
100009162	100001579	0.201231	0.00588443	0.0398824
100009162	100001580	0.054949	0.460028	0.695959
100009162	100001586	0.0291909	0.695667	0.85346
100009162	100001590	0.0329866	0.660228	0.832944
100009162	100001593	0.170126	0.0202588	0.0981874
100009162	100001594	0.180497	0.0139473	0.0753512
100009162	100001597	0.220208	0.0030566	0.0242891
100009162	100001604	-0.00588599	0.937494	0.973865
100009162	100001605	-0.0066008	0.92875	0.970137
100009162	100001606	0.181446	0.0131928	0.072374
100009162	100001609	-0.0842719	0.252788	0.502266
100009162	100001612	-0.0944976	0.209594	0.450676
100009162	100001613	0.0673927	0.360739	0.611371
100009162	100001614	0.068935	0.349828	0.601245
100009162	100001615	0.0175869	0.811683	0.915363
100009162	100001617	0.0878041	0.278881	0.530913
100009162	100001619	-0.107984	0.157318	0.379625
100009162	100001620	0.039326	0.594085	0.791513
100009162	100001624	0.0879848	0.285964	0.538456
100009162	100001635	-0.0589817	0.450344	0.688439
100009162	100001654	0.103654	0.159156	0.382255
100009162	100001655	0.133047	0.0874801	0.263333
100009162	100001657	-0.116283	0.113978	0.311025
100009162	100001658	-0.0428551	0.566763	0.773565
100009162	100001662	0.0541687	0.462752	0.698016
100009162	100001664	0.166709	0.0676138	0.223119
100009162	100001668	0.0304845	0.679572	0.844104
100009162	100001723	-0.0671957	0.389686	0.637508
100009162	100001730	0.085734	0.24462	0.492971
100009162	100001731	-0.0949184	0.284624	0.536999
100009162	100001733	0.192504	0.00903412	0.0548862
100009162	100001734	0.0855531	0.24562	0.494171
100009162	100001739	-0.00456061	0.950739	0.979457
100009162	100001740	-0.0925148	0.209144	0.450108
100009162	100001743	-0.0216114	0.769685	0.89391
100009162	100001755	0.0614698	0.404578	0.65067
100009162	100001756	-0.0994592	0.180387	0.412289
100009162	100001757	0.0101412	0.893125	0.953876
100009162	100001765	0.161015	0.0592104	0.204389
100009162	100001767	0.0996785	0.179424	0.41088
100009162	100001768	-0.0150735	0.881673	0.94861
100009162	100001777	0.1341	0.0680307	0.224035
100009162	100001778	-0.0365194	0.620695	0.80846
100009162	100001806	0.0230042	0.795813	0.907368
100009162	100001810	0.0693583	0.34687	0.598354
100009162	100001843	-0.0797238	0.284697	0.53708
100009162	100001851	0.0831194	0.259358	0.509665
100009162	100001856	0.0890498	0.226781	0.471981
100009162	100001868	-0.0810237	0.276892	0.528809
100009162	100001869	0.182877	0.0124757	0.069537
100009162	100001870	0.135971	0.0642423	0.215791
100009162	100001872	0.101232	0.207115	0.447487
100009162	100001876	0.107633	0.143664	0.359089
100009162	100001882	0.472588	1.10655e-11	8.26454e-10
100009162	100001925	0.0663926	0.437427	0.678247
100009162	100001948	-0.0275046	0.710162	0.861868
100009162	100001950	-0.00825215	0.911234	0.962151
100009162	100001951	0.0429126	0.592396	0.790368
100009162	100001956	-0.0259901	0.724742	0.870021
100009162	100001977	0.0871066	0.23712	0.484274
100009162	100001987	-0.042985	0.560194	0.769033
100009162	100001988	-0.0446726	0.547081	0.760102
100009162	100001989	-0.012686	0.863552	0.940202
100009162	100001990	0.161234	0.0279117	0.122864
100009162	100001992	-0.0843223	0.252504	0.501948
100009162	100001993	-0.0178909	0.808491	0.913715
100009162	100001994	-0.00059024	0.993621	0.997335
100009162	100001999	0.0320343	0.664248	0.835334
100009162	100002003	0.0718697	0.358958	0.609758
100009162	100002008	-0.0664571	0.378114	0.627258
100009162	100002009	-0.0222771	0.762798	0.890463
100009162	100002014	-0.00662132	0.92853	0.970025
100009162	100002015	0.0652738	0.492153	0.720625
100009162	100002017	-0.0897918	0.302183	0.555342
100009162	100002018	-0.112537	0.127222	0.333082
100009162	100002021	-0.108579	0.147957	0.365527
100009162	100002024	-0.0992492	0.183751	0.416882
100009162	100002026	-0.0568875	0.441814	0.681678
100009162	100002027	-0.107359	0.145792	0.362256
100009162	100002028	-0.0836528	0.256303	0.506278
100009162	100002029	-0.0374845	0.658998	0.832193
100009162	100002049	0.00772676	0.94076	0.975253
100009162	100002067	-0.0153677	0.835083	0.926638
100009162	100002070	0.0494841	0.502389	0.728253
100009162	100002094	-0.128314	0.0842995	0.257201
100009162	100002102	0.0793743	0.284152	0.536498
100009162	100002103	0.172722	0.0183993	0.0917011
100009162	100002106	0.447578	1.50377e-10	9.3227e-09
100009162	100002107	0.577718	5.98146e-18	9.72087e-16
100009162	100002113	-0.0215955	0.808069	0.913536
100009162	100002122	-0.0374121	0.61412	0.804168
100009162	100002126	0.074388	0.312938	0.565982
100009162	100002128	0.0294316	0.697371	0.854448
100009162	100002129	-0.00784842	0.91533	0.963978
100009162	100002137	0.055861	0.546235	0.759529
100009162	100002152	0.0296392	0.690415	0.85046
100009162	100002154	0.0455287	0.537193	0.753292
100009162	100002167	-0.0383787	0.603009	0.797131
100009162	100002185	-0.0717724	0.341074	0.59306
100009162	100002196	-0.00304258	0.967124	0.98633
100009162	100002199	0.218214	0.00284547	0.0229931
100009162	100002227	0.0278903	0.786253	0.902593
100009162	100002241	0.032408	0.706955	0.860073
100009162	100002253	0.0566749	0.466928	0.701196
100009162	100002259	0.200673	0.00602603	0.0405952
100009162	100002284	0.166684	0.0229739	0.107316
100009162	100002356	0.0391992	0.595276	0.792227
100009162	100002367	0.0784609	0.287106	0.539764
100009162	100002376	-0.0599264	0.457404	0.694005
100009162	100002397	0.0234371	0.750843	0.884266
100009162	100002417	0.0647427	0.379975	0.628881
100009162	100002458	0.255686	0.000427796	0.00509548
100009162	100002462	0.108609	0.140049	0.353536
100009162	100002466	0.000331019	0.996422	0.998511
100009162	100002488	-0.0972255	0.186778	0.42103
100009162	100002500	0.0472954	0.522638	0.742958
100009162	100002514	0.00318979	0.965817	0.985819
100009162	100002528	0.137466	0.061339	0.209244
100009162	100002537	-0.205298	0.00493841	0.0349784
100009162	100002544	-0.0459589	0.593834	0.791323
100009162	100002613	0.000320285	0.996624	0.998606
100009162	100002749	-0.105424	0.152119	0.371828
100009162	100002761	-0.0298439	0.693343	0.852089
100009162	100002769	0.0629841	0.393079	0.640611
100009162	100002784	0.0270214	0.714286	0.864281
100009162	100002796	0.164136	0.0251798	0.114459
100009162	100002825	-0.160955	0.106075	0.297169
100009162	100002873	0.213342	0.00495447	0.0350544
100009162	100002875	0.410269	6.03881e-09	2.81704e-07
100009162	100002911	0.0293488	0.690887	0.850714
100009162	100002927	-0.0109255	0.88234	0.948901
100009162	100002945	0.113951	0.124551	0.328761
100009162	100002951	-0.0759918	0.30259	0.555769
100009162	100002952	-0.0490701	0.505976	0.730849
100009162	100002953	-0.00324026	0.964989	0.985461
100009162	100002989	0.00518721	0.943981	0.976579
100009162	100002990	-0.00292696	0.968373	0.986842
100009162	100003000	0.10903	0.138508	0.351163
100009162	100003001	0.151032	0.0396162	0.156169
100009162	100003119	0.0976306	0.192287	0.42829
100009162	100003151	0.0518041	0.482541	0.713324
100009162	100003169	-0.0660884	0.389038	0.636959
100009162	100003179	0.0503065	0.495304	0.722942
100009162	100003183	-0.0185982	0.833009	0.92561
100009162	100003185	-0.0269826	0.740585	0.878692
100009162	100003210	-0.0503857	0.572199	0.777124
100009162	100003240	0.0360345	0.628186	0.813219
100009162	100003258	0.0384682	0.602163	0.796563
100009162	100003260	-0.0715478	0.392446	0.64001
100009162	100003271	-0.0164997	0.823128	0.920905
100009162	100003397	-0.0227266	0.758159	0.888039
100009162	100003415	0.209832	0.00404664	0.0300925
100009162	100003432	0.0988913	0.33265	0.584913
100009162	100003434	0.050685	0.537918	0.753738
100009162	100003470	0.15357	0.036374	0.147393
100009162	100003473	-0.0807673	0.388754	0.636705
100009162	100003589	-0.146057	0.129662	0.337059
100009162	100003641	-0.0174223	0.823697	0.921188
100009162	100003674	-0.100444	0.234298	0.480938
100009162	100003686	0.0894864	0.241668	0.489515
100009162	100003695	0.091959	0.211904	0.453485
100009162	100003696	0.0557261	0.545492	0.758989
100009162	100003892	0.182824	0.0135002	0.073594
100009162	100003901	-0.0639613	0.385764	0.634046
100009162	100003926	0.195079	0.0101108	0.0596001
100009162	100004046	-0.0440666	0.550356	0.762301
100009162	100004054	0.174309	0.0182778	0.0912731
100009162	100004056	0.0165873	0.87324	0.94468
100009162	100004059	0.0187208	0.819527	0.919094
100009162	100004083	0.0731576	0.325019	0.577784
100009162	100004088	0.130513	0.195574	0.432716
100009162	100004089	0.0436097	0.554501	0.765243
100009162	100004111	-0.0327187	0.657524	0.831288
100009162	100004112	-0.055988	0.475059	0.707675
100009162	100004182	-0.02585	0.731234	0.873657
100009162	100004208	-0.0702964	0.340371	0.592383
100009162	100004227	-0.0495059	0.50454	0.729828
100009162	100004284	-0.0895813	0.224009	0.468588
100009162	100004295	-0.0813571	0.269631	0.520961
100009162	100004299	0.0942982	0.305619	0.558757
100009162	100004318	-0.00564236	0.947057	0.977915
100009162	100004322	-0.0207195	0.779527	0.899024
100009162	100004327	0.018303	0.804167	0.911431
100009162	100004328	0.477249	5.69497e-12	4.43432e-10
100009162	100004329	0.5365	2.96026e-15	3.58122e-13
100009162	100004396	0.256783	0.0011688	0.01145
100009162	100004414	0.073946	0.31583	0.568868
100009162	100004499	0.146934	0.0453618	0.171171
100009162	100004509	-0.0478932	0.601909	0.796427
100009162	100004523	-0.0223424	0.762124	0.890101
100009162	100004541	0.00241841	0.973937	0.989204
100009162	100004542	-0.115181	0.11747	0.316865
100009162	100004561	0.0535043	0.480647	0.711869
100009162	100004575	0.0060663	0.935223	0.972897
100009162	100004601	-0.0124428	0.902712	0.958194
100009162	100004634	0.0410287	0.652296	0.828086
100009162	100004635	0.0849899	0.248754	0.497738
100009162	100005350	-0.0691066	0.348627	0.600018
100009162	100005372	0.0715382	0.335872	0.588103
100009162	100005373	-0.0272695	0.711779	0.862769
100009162	100005383	0.221146	0.00241858	0.0202766
100009162	100005384	0.0909744	0.216859	0.459699
100009162	100005389	-0.123515	0.15507	0.376343
100009162	100005402	-0.111614	0.17244	0.40113
100009162	100005418	0.0707421	0.337311	0.589488
100009162	100005463	0.0371742	0.689411	0.84993
100009162	100005466	0.10619	0.149145	0.367348
100009162	100005716	0.0402827	0.585134	0.785469
100009162	100005717	-0.0284159	0.716291	0.865374
100009162	100005814	-0.0342727	0.668011	0.837445
100009162	100005850	0.180785	0.014595	0.0778738
100009162	100005864	-0.0762492	0.314504	0.567571
100009162	100005946	0.121463	0.113524	0.310229
100009162	100005972	0.0967144	0.253922	0.503528
100009162	100005977	0.078346	0.436118	0.677179
100009162	100005985	0.3784	1.00816e-07	3.65822e-06
100009162	100005986	0.593122	4.66869e-19	8.49207e-17
100009162	100005996	0.113449	0.12415	0.328062
100009162	100005998	0.0527275	0.479613	0.711077
100009162	100006005	-0.0471457	0.523956	0.743962
100009162	100006051	0.110543	0.133085	0.342515
100009162	100006056	-0.0603186	0.416008	0.660478
100009162	100006082	0.117868	0.109098	0.302559
100009162	100006092	-0.0741024	0.380795	0.629669
100009162	100006098	0.00681551	0.92684	0.969222
100009162	100006105	-0.0150107	0.851037	0.934292
100009162	100006106	0.0437947	0.652676	0.828325
100009162	100006108	-0.0431581	0.579719	0.781924
100009162	100006115	0.0751526	0.307976	0.560962
100009162	100006116	0.124389	0.179582	0.411126
100009162	100006121	0.0129794	0.885305	0.950346
100009162	100006125	-0.0771151	0.436523	0.677541
100009162	100006126	0.137362	0.117692	0.317246
100009162	100006129	0.12831	0.086948	0.262342
100009162	100006171	-0.0680483	0.416068	0.660517
100009162	100006173	-0.0847131	0.302684	0.55585
100009162	100006184	0.166113	0.0630309	0.213147
100009162	100006190	-0.0482993	0.576579	0.77993
100009162	100006191	-0.0155586	0.847627	0.93264
100009162	100006260	0.115786	0.116539	0.31532
100009162	100006282	0.100139	0.276497	0.528358
100009162	100006290	0.443	2.42456e-10	1.45439e-08
100009162	100006292	0.448298	1.39407e-10	8.68564e-09
100009162	100006293	0.344907	1.52595e-06	4.14525e-05
100009162	100006294	0.395799	2.24944e-08	9.3604e-07
100009162	100006295	0.481609	3.42621e-12	2.76785e-10
100009162	100006296	0.42759	1.14977e-09	6.14991e-08
100009162	100006298	0.343899	1.54024e-06	4.1792e-05
100009162	100006314	0.47099	1.16642e-11	8.67374e-10
100009162	100006361	-0.0221223	0.764397	0.89129
100009162	100006367	0.179889	0.0140143	0.0756184
100009162	100006369	0.00851312	0.93065	0.970918
100009162	100006370	0.0324856	0.659811	0.832674
100009162	100006375	0.215323	0.003896	0.0292375
100009162	100006376	-0.052378	0.58509	0.785448
100009162	100006378	0.0109701	0.898013	0.956102
100009162	100006379	0.121822	0.0976408	0.282246
100009162	100006430	0.0576878	0.434153	0.6756
100009162	100006435	0.129106	0.0798651	0.248399
100009162	100006438	0.116229	0.114147	0.31132
100009162	100006614	0.134343	0.0682807	0.224577
100009162	100006619	-0.0523094	0.587316	0.786906
100009162	100006620	0.259157	0.00146984	0.0137216
100009162	100006627	-0.0216742	0.830514	0.924439
100009162	100006641	-0.00295493	0.968071	0.986706
100009162	100006642	-0.11676	0.127171	0.333023
100009162	100006644	-0.0637522	0.432162	0.673899
100009162	100006726	0.0141219	0.848693	0.933165
100009162	100008903	0.0970651	0.18751	0.421942
100009162	100008904	0.218328	0.00275592	0.0224229
100009162	100008914	0.298375	3.5267e-05	0.000637235
100009162	100008915	0.284614	8.24405e-05	0.00130787
100009162	100008916	0.153846	0.0360354	0.14647
100009162	100008919	0.362924	4.77553e-07	1.473e-05
100009162	100008920	0.446459	1.69109e-10	1.04035e-08
100009162	100008921	0.282969	9.09835e-05	0.00142179
100009162	100008928	0.1057	0.151043	0.370125
100009162	100008930	0.0957224	0.193716	0.43023
100009162	100008934	-0.100615	0.231831	0.478052
100009162	100008954	0.592417	5.26231e-19	9.50438e-17
100009162	100008955	0.383564	6.51802e-08	2.4675e-06
100009162	100008956	0.460183	3.88924e-11	2.65805e-09
100009162	100008957	0.563485	5.61955e-17	8.24873e-15
100009162	100008976	0.109194	0.137911	0.350271
100009162	100008977	0.121462	0.0986427	0.284063
100009162	100008980	0.196544	0.00717278	0.0462641
100009162	100008984	0.156153	0.0333078	0.138799
100009162	100008985	0.100291	0.173195	0.402102
100009162	100008990	0.169735	0.020553	0.0991678
100009162	100008991	0.168335	0.0219949	0.104068
100009162	100008992	0.085016	0.248608	0.497571
100009162	100008993	0.104297	0.15657	0.37853
100009162	100008994	-0.0310571	0.673895	0.840803
100009162	100008998	0.140502	0.0557765	0.196449
100009162	100008999	0.376194	1.21187e-07	4.31915e-06
100009162	100009002	0.280051	0.000108216	0.00164412
100009162	100009005	0.292538	5.08279e-05	0.000870938
100009162	100009007	0.720678	4.31678e-31	2.13993e-28
100009162	100009009	0.533815	4.30889e-15	5.11733e-13
100009162	100009014	0.617465	6.21148e-21	1.34001e-18
100009162	100009025	0.368533	2.27223e-07	7.59302e-06
100009162	100009026	0.278525	0.000118396	0.00177282
100009162	100009027	0.411763	5.25324e-09	2.47604e-07
100009162	100009028	0.341641	2.07224e-06	5.43288e-05
100009162	100009030	0.499657	3.86717e-13	3.57157e-11
100009162	100009038	0.541302	1.50023e-15	1.88431e-13
100009162	100009042	0.219427	0.0108537	0.0627713
100009162	100009045	-0.0983724	0.322866	0.575792
100009162	100009052	0.0117918	0.874118	0.945052
100009162	100009055	-0.0231019	0.754941	0.886329
100009162	100009066	0.166888	0.0264076	0.118279
100009162	100009069	0.276686	0.000131855	0.00193973
100009162	100009075	0.192004	0.00902635	0.0548572
100009162	100009078	0.0467353	0.526451	0.745678
100009162	100009130	0.182129	0.0128462	0.07101
100009162	100009131	0.185327	0.0113265	0.0647928
100009162	100009139	0.123287	0.0936435	0.274967
100009162	100009154	0.0357121	0.676408	0.842263
100009162	100009160	0.680069	1.34572e-26	4.72779e-24
100009181	35	-0.0581396	0.485768	0.715739
100009181	50	0.0491021	0.552058	0.763494
100009181	55	0.0865518	0.293915	0.546859
100009181	62	0.0301443	0.746973	0.882088
100009181	93	0.205605	0.0118855	0.0671667
100009181	98	-0.0113804	0.890438	0.95268
100009181	111	0.0440015	0.594144	0.791548
100009181	112	-0.0147216	0.858569	0.937833
100009181	117	0.125533	0.213326	0.455199
100009181	132	0.0834762	0.313127	0.566131
100009181	136	0.12805	0.120907	0.322726
100009181	143	0.0881226	0.295293	0.548294
100009181	144	0.112963	0.211604	0.453107
100009181	158	0.0460076	0.577418	0.780446
100009181	171	0.0342209	0.678637	0.843541
100009181	179	0.100082	0.253543	0.503108
100009181	180	-0.150444	0.0670439	0.221853
100009181	181	0.0794123	0.335694	0.587935
100009181	182	-0.182416	0.0259716	0.116953
100009181	189	0.211344	0.0096717	0.0576822
100009181	192	0.195001	0.0171644	0.087338
100009181	194	0.114301	0.16513	0.390826
100009181	197	0.178415	0.0294817	0.12759
100009181	207	0.152526	0.0642166	0.215742
100009181	208	-0.137042	0.159257	0.3824
100009181	209	0.080058	0.331767	0.584086
100009181	212	0.00827316	0.921053	0.966584
100009181	213	-0.0312933	0.704792	0.858749
100009181	229	-0.12903	0.11681	0.315799
100009181	231	-0.0168112	0.83875	0.92836
100009181	234	0.00697261	0.932742	0.971838
100009181	235	0.073167	0.390277	0.63807
100009181	240	0.0914021	0.267589	0.518708
100009181	241	0.0618525	0.459868	0.695851
100009181	244	0.0685726	0.4076	0.653308
100009181	250	-0.0424742	0.607022	0.799749
100009181	252	-0.0528714	0.521919	0.742415
100009181	254	-0.0490695	0.552323	0.76368
100009181	266	0.230956	0.00459908	0.0331497
100009181	267	-0.0772139	0.349286	0.600692
100009181	272	0.00538864	0.952441	0.980171
100009181	273	-0.0446736	0.589791	0.788623
100009181	275	-0.0746164	0.365784	0.616042
100009181	278	0.0384101	0.643014	0.822455
100009181	279	0.119561	0.146404	0.363184
100009181	297	0.0751714	0.362218	0.612708
100009181	302	-0.175033	0.0407798	0.159247
100009181	310	0.116111	0.158494	0.381306
100009181	313	0.0579503	0.482675	0.713421
100009181	327	0.145971	0.0852694	0.259047
100009181	330	0.0746998	0.365246	0.615518
100009181	331	0.178262	0.029623	0.128002
100009181	338	0.00909124	0.912377	0.962731
100009181	339	-0.0682098	0.411705	0.656836
100009181	340	0.0444622	0.590283	0.788931
100009181	342	0.253459	0.00181529	0.0162157
100009181	344	-0.0909233	0.270114	0.521459
100009181	355	0.0252494	0.759862	0.888925
100009181	356	0.113387	0.168559	0.395727
100009181	358	-0.0319064	0.699285	0.855495
100009181	361	0.0332643	0.709332	0.861371
100009181	362	-0.0374809	0.655592	0.83012
100009181	363	0.0175549	0.83172	0.924995
100009181	376	0.275959	0.000657943	0.00722853
100009181	381	0.117221	0.154525	0.375526
100009181	391	0.0782151	0.343053	0.594905
100009181	397	0.240562	0.00312435	0.0246975
100009181	407	0.157878	0.0544811	0.193432
100009181	409	0.0808525	0.326975	0.579589
100009181	415	0.00128083	0.987673	0.994927
100009181	418	-0.20134	0.0158959	0.0827174
100009181	424	0.015712	0.849164	0.933405
100009181	432	0.0123236	0.881421	0.948496
100009181	439	0.114642	0.163865	0.389032
100009181	444	0.112389	0.172361	0.401041
100009181	445	0.239605	0.00324933	0.0254501
100009181	452	-0.0530818	0.520261	0.741131
100009181	460	-0.016793	0.838922	0.928425
100009181	461	-0.0188101	0.819885	0.919261
100009181	466	0.149565	0.0696275	0.227496
100009181	480	0.152218	0.0638496	0.214959
100009181	482	0.208061	0.0108888	0.0629184
100009181	491	0.142092	0.091637	0.271319
100009181	498	0.309643	0.000121679	0.00181339
100009181	500	0.236155	0.00466396	0.0335002
100009181	501	0.0405405	0.623501	0.810308
100009181	503	0.0398041	0.629827	0.814279
100009181	504	-0.116918	0.157018	0.379199
100009181	512	-0.0946599	0.250836	0.500064
100009181	519	0.043733	0.596398	0.79293
100009181	533	-0.0143914	0.861709	0.939358
100009181	535	-0.0676401	0.412422	0.657436
100009181	537	-0.0289098	0.726346	0.870929
100009181	561	0.154069	0.0606518	0.207695
100009181	563	-0.132331	0.107664	0.3
100009181	564	0.112839	0.170639	0.39872
100009181	565	0.171696	0.0362831	0.147145
100009181	566	0.243359	0.00278378	0.0226016
100009181	572	-0.00906947	0.912586	0.962826
100009181	796	0.0265828	0.748431	0.882901
100009181	798	-0.0564847	0.53321	0.75043
100009181	799	-0.0962198	0.243076	0.491122
100009181	800	-0.0140033	0.865403	0.941051
100009181	803	-0.0888119	0.281441	0.533643
100009181	806	-0.0506077	0.539919	0.755169
100009181	811	0.196321	0.0164118	0.0846027
100009181	815	0.153234	0.0620773	0.210927
100009181	821	0.0959369	0.244471	0.492797
100009181	823	0.224716	0.00586494	0.0397883
100009181	825	-0.161126	0.0504227	0.183703
100009181	826	0.219065	0.0176437	0.0890611
100009181	827	-0.13074	0.141302	0.355533
100009181	828	0.147581	0.104761	0.294874
100009181	849	0.105031	0.208655	0.449497
100009181	878	0.0559187	0.49818	0.72503
100009181	880	-0.0349524	0.682917	0.846131
100009181	881	-0.154652	0.0711619	0.230643
100009181	888	0.227023	0.00536457	0.037247
100009181	891	0.0358208	0.664502	0.835477
100009181	892	0.0365463	0.65813	0.831662
100009181	893	0.26185	0.00125601	0.0121173
100009181	913	-0.0791039	0.33758	0.589755
100009181	917	-0.023392	0.777047	0.897808
100009181	922	0.141085	0.157241	0.379507
100009181	923	0.11116	0.226776	0.471976
100009181	925	0.0115146	0.889154	0.952074
100009181	926	0.0723889	0.380308	0.629226
100009181	932	0.164712	0.0461936	0.173303
100009181	935	-0.113757	0.202861	0.442144
100009181	980	0.0727988	0.377609	0.626764
100009181	1001	0.187002	0.0223948	0.105394
100009181	1002	0.0061092	0.941054	0.975371
100009181	1004	0.0372247	0.652195	0.828049
100009181	1021	0.0930455	0.259045	0.509329
100009181	1022	-0.0430836	0.601868	0.796397
100009181	1023	0.0922619	0.263096	0.513847
100009181	1024	0.239452	0.00326962	0.0255724
100009181	1025	0.0878397	0.286763	0.539371
100009181	1026	-0.0364085	0.659339	0.832414
100009181	1052	-0.142565	0.0828399	0.254398
100009181	1053	-0.029708	0.719103	0.866923
100009181	1082	0.198056	0.0154672	0.0811464
100009181	1083	-0.0758788	0.357706	0.608508
100009181	1084	0.254765	0.0017155	0.0155079
100009181	1087	0.157199	0.0555405	0.195907
100009181	1090	-0.0729476	0.376632	0.625885
100009181	1094	-0.029055	0.725027	0.870182
100009181	1102	0.21832	0.00747645	0.0477288
100009181	1105	0.21811	0.00753557	0.0480043
100009181	1110	0.0393361	0.633861	0.816878
100009181	1111	0.065039	0.430667	0.672665
100009181	1113	0.148663	0.070381	0.229007
100009181	1114	0.0822057	0.318917	0.571931
100009181	1124	0.0525521	0.524439	0.744338
100009181	1125	0.00295749	0.974209	0.989313
100009181	1128	-0.0138037	0.867303	0.941895
100009181	1134	0.0987593	0.230804	0.476869
100009181	1135	-0.0341715	0.680112	0.844408
100009181	1136	-0.00796633	0.923446	0.967696
100009181	1137	0.0801125	0.331437	0.583809
100009181	1140	-0.0745402	0.366275	0.616523
100009181	1143	0.127071	0.122516	0.325408
100009181	1162	0.0203628	0.805302	0.912029
100009181	1215	0.0851657	0.335341	0.587598
100009181	1221	0.0320443	0.698049	0.854834
100009181	1224	0.239093	0.00331791	0.0258542
100009181	1231	-0.154344	0.0601867	0.20661
100009181	1235	0.04423	0.592227	0.790252
100009181	1239	-0.0534845	0.517097	0.738938
100009181	1242	0.0446545	0.588676	0.787841
100009181	1254	0.00929802	0.910393	0.96177
100009181	1256	0.0931652	0.25843	0.508632
100009181	1258	-0.040125	0.666175	0.836424
100009181	1268	0.22928	0.00491248	0.0348381
100009181	1342	-0.0491493	0.551676	0.763255
100009181	1442	-0.0196408	0.812074	0.915566
100009181	1488	-0.00463876	0.966801	0.986193
100009181	1489	0.0926211	0.261234	0.5118
100009181	1518	0.127792	0.120389	0.321864
100009181	1526	0.403171	3.4336e-07	1.09629e-05
100009181	1528	0.218767	0.00735243	0.0471358
100009181	1537	0.360163	6.43159e-06	0.000147325
100009181	1538	-0.107807	0.19064	0.426071
100009181	1539	0.511203	2.70555e-11	1.9039e-09
100009181	1547	0.133535	0.10447	0.294358
100009181	1628	0.207487	0.0125827	0.0699429
100009181	1629	0.176235	0.0432405	0.165691
100009181	1648	0.243236	0.00289311	0.0232853
100009181	1869	0.13117	0.110814	0.305542
100009181	2029	0.068801	0.404428	0.650572
100009181	2050	0.0671322	0.415948	0.660431
100009181	2051	-0.0204099	0.80486	0.911795
100009181	2054	-0.116122	0.158455	0.381266
100009181	100000007	0.0509051	0.537536	0.753483
100009181	100000008	0.14669	0.0742346	0.237026
100009181	100000010	0.0138574	0.869064	0.94271
100009181	100000011	-0.164065	0.0745947	0.237749
100009181	100000014	0.121687	0.139309	0.352442
100009181	100000015	0.0180916	0.829	0.923652
100009181	100000016	0.111609	0.243528	0.491623
100009181	100000036	0.162097	0.048261	0.178453
100009181	100000039	0.0156321	0.849921	0.933721
100009181	100000042	0.205297	0.0120161	0.0676728
100009181	100000054	0.172044	0.0359006	0.146108
100009181	100000096	0.121805	0.140279	0.35391
100009181	100000257	0.102162	0.215052	0.457434
100009181	100000258	0.0754968	0.502942	0.728667
100009181	100000263	-0.0739561	0.370053	0.619927
100009181	100000265	-0.0880356	0.285685	0.53816
100009181	100000269	0.194105	0.0176919	0.0892429
100009181	100000276	-0.102351	0.214202	0.456289
100009181	100000282	0.0971558	0.238501	0.485861
100009181	100000285	0.15354	0.135294	0.346081
100009181	100000295	0.00128357	0.989784	0.995746
100009181	100000406	0.161157	0.0495926	0.181711
100009181	100000409	-0.0402914	0.651588	0.827751
100009181	100000436	-0.0785364	0.461862	0.69739
100009181	100000437	0.0705753	0.394009	0.641476
100009181	100000442	0.258802	0.00149291	0.0138979
100009181	100000445	0.0177036	0.830316	0.924314
100009181	100000453	0.0596491	0.480719	0.711913
100009181	100000463	0.149781	0.0682723	0.224558
100009181	100000467	-0.0613241	0.457511	0.694067
100009181	100000487	0.242282	0.0132131	0.0724522
100009181	100000491	0.0282859	0.732024	0.87409
100009181	100000551	0.0856847	0.298796	0.551888
100009181	100000580	-0.0550299	0.505044	0.730189
100009181	100000616	0.274272	0.000712128	0.00770732
100009181	100000626	0.0899547	0.275272	0.527015
100009181	100000630	-0.106129	0.217086	0.460004
100009181	100000639	-0.0256702	0.755985	0.886854
100009181	100000656	0.0768692	0.351447	0.602676
100009181	100000657	0.0872302	0.290133	0.54292
100009181	100000665	-0.00253945	0.975479	0.989912
100009181	100000672	0.418767	1.06664e-07	3.84701e-06
100009181	100000706	0.135646	0.100214	0.2868
100009181	100000707	0.123978	0.133287	0.342855
100009181	100000708	-0.0796844	0.334036	0.586299
100009181	100000711	0.148108	0.102078	0.29021
100009181	100000715	0.11496	0.184279	0.417602
100009181	100000743	0.143885	0.080002	0.248675
100009181	100000765	-0.0203908	0.853932	0.935622
100009181	100000773	-0.0398585	0.629359	0.813973
100009181	100000774	0.012719	0.877646	0.946767
100009181	100000776	0.226087	0.00556276	0.0382664
100009181	100000781	0.0465083	0.573279	0.777866
100009181	100000784	-0.0477069	0.594298	0.791636
100009181	100000787	-0.0579373	0.484272	0.714577
100009181	100000792	-0.140192	0.0881413	0.26463
100009181	100000802	0.110187	0.180977	0.413139
100009181	100000808	0.162312	0.061957	0.21063
100009181	100000827	0.0993434	0.228044	0.473512
100009181	100000840	-0.192143	0.0197272	0.0963417
100009181	100000841	-0.169167	0.0391649	0.154937
100009181	100000846	0.106219	0.203522	0.443015
100009181	100000856	-0.0705968	0.392244	0.639879
100009181	100000863	0.0998875	0.225494	0.470362
100009181	100000900	0.0211827	0.797628	0.908293
100009181	100000924	0.283849	0.000451356	0.00532132
100009181	100000936	0.167571	0.0410814	0.160031
100009181	100000943	0.19265	0.0489614	0.180197
100009181	100000961	-0.0631018	0.444551	0.683794
100009181	100000963	0.150085	0.0677062	0.223328
100009181	100000997	0.0238309	0.772976	0.895764
100009181	100001002	0.162059	0.0490866	0.180525
100009181	100001006	-0.142017	0.0840407	0.256693
100009181	100001007	0.118676	0.149437	0.367749
100009181	100001022	-0.0225431	0.784937	0.90195
100009181	100001026	0.12983	0.144115	0.359755
100009181	100001034	0.127571	0.121038	0.322943
100009181	100001040	-0.138386	0.0923569	0.272596
100009181	100001048	0.182059	0.0289654	0.126076
100009181	100001051	0.123446	0.133638	0.343424
100009181	100001054	0.0456412	0.580456	0.782366
100009181	100001055	0.136272	0.0998058	0.286131
100009181	100001064	0.104969	0.240197	0.487819
100009181	100001073	-0.00191547	0.981503	0.992407
100009181	100001083	-0.0252446	0.773016	0.895787
100009181	100001086	0.240955	0.00725919	0.0466813
100009181	100001092	0.186229	0.022966	0.107299
100009181	100001102	0.0192527	0.815722	0.917314
100009181	100001104	0.162688	0.0474384	0.176419
100009181	100001106	0.120578	0.184023	0.417229
100009181	100001108	0.122382	0.142528	0.357429
100009181	100001112	0.0434428	0.59884	0.79445
100009181	100001121	0.178883	0.0290513	0.126326
100009181	100001125	-0.0727389	0.465282	0.699973
100009181	100001126	0.17781	0.030613	0.130965
100009181	100001145	-0.0437813	0.612784	0.80339
100009181	100001148	0.107851	0.251261	0.500546
100009181	100001149	0.147802	0.132409	0.341477
100009181	100001150	0.0227604	0.785095	0.902025
100009181	100001151	0.0556531	0.633004	0.816311
100009181	100001162	0.174743	0.0330498	0.138071
100009181	100001167	-0.019376	0.814562	0.916744
100009181	100001170	0.138222	0.0927456	0.273356
100009181	100001178	0.00589878	0.943081	0.976222
100009181	100001181	-0.122545	0.153696	0.374291
100009181	100001182	-0.150619	0.0667247	0.221156
100009181	100001193	-0.1124	0.17232	0.400986
100009181	100001195	-0.0652775	0.443518	0.682988
100009181	100001197	-0.128863	0.117288	0.316571
100009181	100001198	0.00428442	0.958642	0.982864
100009181	100001207	-0.0296845	0.726772	0.87113
100009181	100001208	-0.0106055	0.901027	0.957414
100009181	100001211	0.0666962	0.423793	0.666967
100009181	100001212	-0.102122	0.215232	0.45768
100009181	100001229	-0.0457033	0.630742	0.814885
100009181	100001232	-0.0808725	0.340427	0.592436
100009181	100001247	-0.0104444	0.8994	0.956721
100009181	100001251	0.0147397	0.858397	0.937726
100009181	100001253	-0.0108181	0.89582	0.955077
100009181	100001254	0.233198	0.00420791	0.030995
100009181	100001256	0.0930673	0.258933	0.509206
100009181	100001257	0.0660208	0.481349	0.712412
100009181	100001263	0.458756	4.00649e-09	1.93102e-07
100009181	100001266	0.00489026	0.9528	0.980282
100009181	100001267	0.082287	0.335536	0.58777
100009181	100001270	0.154119	0.0605659	0.207514
100009181	100001271	0.328612	4.28288e-05	0.000751227
100009181	100001272	0.480762	5.45141e-10	3.0893e-08
100009181	100001274	0.136641	0.0965793	0.280356
100009181	100001276	0.269831	0.000874965	0.00910284
100009181	100001277	0.0296608	0.719531	0.867146
100009181	100001278	5.0789e-05	0.99951	0.999773
100009181	100001279	0.0662093	0.465017	0.699781
100009181	100001287	0.0551388	0.504201	0.729612
100009181	100001293	0.0828209	0.316954	0.570059
100009181	100001294	0.112353	0.172501	0.401211
100009181	100001295	0.215361	0.00857154	0.0528119
100009181	100001296	0.0261527	0.751547	0.884664
100009181	100001300	0.111921	0.174167	0.403402
100009181	100001310	0.109632	0.216164	0.458855
100009181	100001313	0.127361	0.121657	0.323956
100009181	100001314	0.123055	0.134886	0.345465
100009181	100001315	-0.025848	0.754349	0.886081
100009181	100001320	0.140453	0.0875447	0.263452
100009181	100001322	0.0378341	0.705779	0.859412
100009181	100001323	0.117565	0.184545	0.417972
100009181	100001324	0.106581	0.286337	0.538883
100009181	100001334	0.090107	0.331863	0.58417
100009181	100001335	-0.0336078	0.684084	0.846801
100009181	100001337	-0.0240704	0.770758	0.894491
100009181	100001359	0.0400036	0.62811	0.813163
100009181	100001386	0.0633309	0.450786	0.68878
100009181	100001391	0.316982	8.19137e-05	0.00130092
100009181	100001392	-0.00251043	0.975759	0.990006
100009181	100001393	0.0896173	0.277084	0.529001
100009181	100001395	0.162155	0.0481798	0.178253
100009181	100001396	0.0203075	0.817221	0.918032
100009181	100001397	0.107963	0.230744	0.476792
100009181	100001398	0.0671112	0.529688	0.748018
100009181	100001399	0.0809508	0.338221	0.590344
100009181	100001400	0.0702558	0.394541	0.64192
100009181	100001402	0.112813	0.227923	0.473361
100009181	100001403	0.0897654	0.282943	0.535298
100009181	100001404	0.208579	0.0554084	0.19557
100009181	100001405	0.00967564	0.908045	0.960661
100009181	100001409	-0.0551351	0.516106	0.73817
100009181	100001412	-0.0756213	0.359345	0.610132
100009181	100001413	0.0581833	0.483924	0.714358
100009181	100001415	0.0248504	0.763545	0.890835
100009181	100001416	0.0578523	0.483417	0.713959
100009181	100001417	0.0582224	0.480619	0.711843
100009181	100001423	0.168079	0.0404632	0.158435
100009181	100001425	0.061364	0.457218	0.693866
100009181	100001426	-0.0187293	0.82307	0.920885
100009181	100001433	-0.159086	0.0894689	0.267131
100009181	100001437	-0.116855	0.155827	0.377474
100009181	100001445	0.214573	0.010617	0.0617843
100009181	100001446	-0.0521204	0.527856	0.746702
100009181	100001452	0.155574	0.0607806	0.208004
100009181	100001454	-0.099318	0.264682	0.515582
100009181	100001456	0.109098	0.185351	0.419083
100009181	100001461	0.290531	0.000325176	0.00407148
100009181	100001462	0.355291	8.7361e-06	0.000192326
100009181	100001466	-0.0434916	0.662683	0.834436
100009181	100001467	-0.0493072	0.642547	0.822197
100009181	100001468	0.13277	0.106491	0.297914
100009181	100001485	0.255581	0.0016557	0.0150713
100009181	100001501	0.265627	0.00105998	0.0105915
100009181	100001509	0.109005	0.190299	0.425614
100009181	100001510	-0.0864792	0.294321	0.547257
100009181	100001511	0.41216	1.76294e-07	6.05415e-06
100009181	100001526	0.0141946	0.898028	0.956106
100009181	100001540	0.0391656	0.635334	0.817768
100009181	100001541	0.0935534	0.256443	0.506427
100009181	100001550	0.0176347	0.830966	0.924649
100009181	100001551	0.0507165	0.539047	0.754508
100009181	100001562	0.322946	5.89356e-05	0.000986838
100009181	100001567	0.30559	0.000150732	0.00216468
100009181	100001569	0.480051	5.82731e-10	3.28453e-08
100009181	100001570	0.248184	0.0022743	0.0193221
100009181	100001571	0.135948	0.0982978	0.283443
100009181	100001577	0.0736724	0.410419	0.655695
100009181	100001579	-0.0775984	0.346884	0.598365
100009181	100001580	-0.0897967	0.279422	0.531436
100009181	100001586	0.128669	0.12298	0.326175
100009181	100001590	0.120827	0.147709	0.365174
100009181	100001593	-0.0421114	0.610099	0.801702
100009181	100001594	0.0209597	0.800383	0.909713
100009181	100001597	0.0816012	0.3309	0.583321
100009181	100001604	0.272273	0.000962017	0.00981976
100009181	100001605	0.269429	0.000891307	0.0092376
100009181	100001606	0.16904	0.0393146	0.155326
100009181	100001609	-0.149849	0.0681439	0.224289
100009181	100001612	-0.0196045	0.815586	0.917258
100009181	100001613	-0.0246399	0.765489	0.891813
100009181	100001614	-0.0724143	0.38014	0.629044
100009181	100001615	-0.0300417	0.716082	0.865273
100009181	100001617	0.0605356	0.511312	0.734749
100009181	100001619	0.102633	0.232698	0.479112
100009181	100001620	0.103947	0.207104	0.447473
100009181	100001624	-0.0197766	0.827419	0.922861
100009181	100001635	0.00792177	0.927892	0.969753
100009181	100001654	0.0514566	0.533133	0.750352
100009181	100001655	0.188587	0.0267491	0.119296
100009181	100001657	-0.051355	0.533943	0.750954
100009181	100001658	-0.0619824	0.458924	0.695165
100009181	100001662	0.0231779	0.779034	0.898771
100009181	100001664	0.176231	0.0842192	0.257046
100009181	100001668	-0.028402	0.730967	0.8735
100009181	100001723	0.23201	0.006987	0.0453529
100009181	100001730	-0.0774714	0.347676	0.599116
100009181	100001731	0.301733	0.00135785	0.0128878
100009181	100001733	-0.112977	0.174553	0.403919
100009181	100001734	0.209802	0.0102275	0.060104
100009181	100001739	-0.0455142	0.581511	0.78303
100009181	100001740	0.1929	0.0184232	0.0917862
100009181	100001743	0.00884455	0.914746	0.963707
100009181	100001755	0.184411	0.0243592	0.111819
100009181	100001756	0.304827	0.000165228	0.00233502
100009181	100001757	0.05083	0.545156	0.758781
100009181	100001765	0.147028	0.125333	0.330041
100009181	100001767	0.12574	0.130464	0.338343
100009181	100001768	0.152216	0.186315	0.420375
100009181	100001777	0.505569	4.82426e-11	3.24218e-09
100009181	100001778	0.0455179	0.581481	0.783003
100009181	100001806	0.172449	0.0729529	0.234431
100009181	100001810	0.0646254	0.43361	0.675161
100009181	100001843	0.0978223	0.240134	0.487761
100009181	100001851	-0.0049483	0.952241	0.980106
100009181	100001856	0.491986	1.86404e-10	1.1376e-08
100009181	100001868	0.137701	0.0951263	0.277666
100009181	100001869	0.0425467	0.606407	0.799329
100009181	100001870	0.275106	0.000684834	0.00746572
100009181	100001872	-0.0897038	0.317842	0.570949
100009181	100001876	0.00148014	0.985706	0.994145
100009181	100001882	0.169532	0.0394081	0.155585
100009181	100001925	0.207815	0.0271946	0.120655
100009181	100001948	0.00874371	0.916001	0.964291
100009181	100001950	-0.203396	0.0128495	0.0710231
100009181	100001951	0.0777845	0.382815	0.631411
100009181	100001956	0.0252168	0.760164	0.889061
100009181	100001977	4.71613e-05	0.999545	0.99979
100009181	100001987	0.116194	0.158193	0.380858
100009181	100001988	-0.182816	0.0266699	0.119061
100009181	100001989	-0.129577	0.115252	0.313145
100009181	100001990	-0.108108	0.189397	0.424377
100009181	100001992	0.137232	0.0951317	0.277668
100009181	100001993	-0.15832	0.053799	0.1918
100009181	100001994	-0.0834972	0.311348	0.564375
100009181	100001999	-0.153477	0.0616592	0.209965
100009181	100002003	-0.206502	0.0179603	0.0901653
100009181	100002008	-0.0386705	0.645391	0.823909
100009181	100002009	-0.184988	0.0239094	0.110328
100009181	100002014	-0.203283	0.0129003	0.0712295
100009181	100002015	-0.0310534	0.777846	0.898205
100009181	100002017	0.0409396	0.671091	0.839148
100009181	100002018	0.011968	0.88521	0.950285
100009181	100002021	-0.0107333	0.89769	0.955963
100009181	100002024	0.121666	0.144898	0.360921
100009181	100002026	-0.0757282	0.360309	0.610995
100009181	100002027	-0.0583408	0.481228	0.712302
100009181	100002028	-0.0822347	0.318746	0.571764
100009181	100002029	0.118708	0.210465	0.451793
100009181	100002049	-0.082181	0.477367	0.709444
100009181	100002067	-0.254188	0.00175894	0.0158127
100009181	100002070	0.15437	0.060144	0.206511
100009181	100002094	0.0974728	0.238573	0.485953
100009181	100002102	-0.0668216	0.419707	0.663498
100009181	100002103	-0.122333	0.137207	0.349158
100009181	100002106	-0.00761473	0.926564	0.969089
100009181	100002107	0.0154761	0.851401	0.934467
100009181	100002113	0.0108774	0.911882	0.962492
100009181	100002122	0.132829	0.107535	0.299755
100009181	100002126	-0.0549937	0.505325	0.730385
100009181	100002128	0.035162	0.677828	0.843071
100009181	100002129	-0.0987956	0.230632	0.476646
100009181	100002137	-0.0180955	0.861087	0.939084
100009181	100002152	-0.0441596	0.596629	0.793083
100009181	100002154	0.118364	0.150517	0.369356
100009181	100002167	-0.0490949	0.552117	0.76353
100009181	100002185	0.120473	0.151791	0.371305
100009181	100002196	0.0821694	0.319131	0.572143
100009181	100002199	-0.151146	0.0666951	0.22109
100009181	100002227	0.163112	0.14065	0.354506
100009181	100002241	0.0642013	0.513221	0.736058
100009181	100002253	0.122709	0.15468	0.375768
100009181	100002259	-0.259264	0.00140882	0.0132697
100009181	100002284	-0.0822166	0.318853	0.57187
100009181	100002356	0.0990713	0.229327	0.475104
100009181	100002367	0.169247	0.0390711	0.154689
100009181	100002376	-0.0648234	0.47262	0.705755
100009181	100002397	-0.10349	0.209119	0.450071
100009181	100002417	0.0949356	0.249452	0.498567
100009181	100002458	0.0252567	0.759796	0.88891
100009181	100002462	-0.028558	0.729546	0.87278
100009181	100002466	0.287956	0.000369336	0.00452157
100009181	100002488	-0.10727	0.192871	0.429091
100009181	100002500	0.171972	0.0366189	0.148075
100009181	100002514	0.0223131	0.789219	0.904179
100009181	100002528	-0.00338473	0.967321	0.98641
100009181	100002537	0.087437	0.288986	0.541768
100009181	100002544	0.150702	0.114381	0.31175
100009181	100002613	0.187204	0.0262275	0.117759
100009181	100002749	0.0800254	0.331964	0.584284
100009181	100002761	0.0808729	0.342174	0.594035
100009181	100002769	-0.0308036	0.709203	0.861293
100009181	100002784	0.0328279	0.691037	0.850793
100009181	100002796	-0.259819	0.00137466	0.0130143
100009181	100002825	0.188332	0.0986855	0.284137
100009181	100002873	0.216884	0.0106148	0.0617747
100009181	100002875	0.173038	0.0348274	0.143103
100009181	100002911	0.152512	0.0633327	0.213803
100009181	100002927	-0.0208235	0.800987	0.909962
100009181	100002945	0.113514	0.171009	0.399243
100009181	100002951	-0.0417631	0.613059	0.803549
100009181	100002952	0.00569563	0.945038	0.977011
100009181	100002953	0.122558	0.13648	0.347994
100009181	100002989	0.236292	0.00371707	0.0281883
100009181	100002990	0.254362	0.00174572	0.0157196
100009181	100003000	0.0283475	0.731463	0.87378
100009181	100003001	0.0571812	0.488514	0.717885
100009181	100003119	-0.00251568	0.976211	0.990201
100009181	100003151	0.027593	0.738348	0.877568
100009181	100003169	0.0219573	0.796069	0.907492
100009181	100003179	-0.027437	0.739774	0.878267
100009181	100003183	-0.0092148	0.925308	0.968541
100009181	100003185	-0.167172	0.0668429	0.221409
100009181	100003210	-0.0916845	0.340783	0.592802
100009181	100003240	0.0679417	0.41517	0.659828
100009181	100003258	0.17133	0.0366893	0.148256
100009181	100003260	-0.00725264	0.939228	0.974584
100009181	100003271	-0.0118774	0.885685	0.950483
100009181	100003397	0.0767314	0.352314	0.603483
100009181	100003415	0.139492	0.0897565	0.267666
100009181	100003432	0.0362915	0.744633	0.880881
100009181	100003434	0.199377	0.0283474	0.124208
100009181	100003470	-0.190252	0.0201237	0.0977249
100009181	100003473	0.070207	0.487619	0.717199
100009181	100003589	-0.0743636	0.478685	0.71039
100009181	100003641	-0.0211931	0.807247	0.913085
100009181	100003674	0.110675	0.230814	0.476882
100009181	100003686	0.16192	0.0550778	0.194794
100009181	100003695	0.0680609	0.409514	0.654925
100009181	100003696	0.265612	0.00820903	0.0511458
100009181	100003892	0.125031	0.132666	0.341871
100009181	100003901	0.160729	0.0502092	0.18319
100009181	100003926	0.0705145	0.412896	0.657827
100009181	100004046	0.0127444	0.877403	0.946655
100009181	100004054	0.326939	5.30599e-05	0.000903026
100009181	100004056	0.234169	0.0353685	0.144632
100009181	100004059	0.142908	0.122639	0.325594
100009181	100004083	0.224285	0.00649827	0.0429723
100009181	100004088	0.236428	0.0303702	0.130225
100009181	100004089	0.203573	0.0127695	0.0706959
100009181	100004111	0.0529476	0.521318	0.741923
100009181	100004112	0.17402	0.041978	0.162374
100009181	100004182	-0.308692	0.000176093	0.00246186
100009181	100004208	0.342812	1.87127e-05	0.000371081
100009181	100004227	0.0760905	0.359666	0.610389
100009181	100004284	0.0970397	0.239065	0.486549
100009181	100004295	-0.0463704	0.574417	0.778577
100009181	100004299	-0.11718	0.265956	0.516888
100009181	100004318	-0.0565138	0.548571	0.761045
100009181	100004322	0.234229	0.00416571	0.0307577
100009181	100004327	-0.0640668	0.437604	0.678382
100009181	100004328	0.267252	0.000984588	0.0100029
100009181	100004329	0.159753	0.0516388	0.186688
100009181	100004396	0.00295729	0.973466	0.988983
100009181	100004414	8.34391e-05	0.999194	0.999661
100009181	100004499	0.12324	0.134295	0.344498
100009181	100004509	0.0563129	0.574	0.778304
100009181	100004523	0.149574	0.0686586	0.225411
100009181	100004541	0.0426302	0.606933	0.799687
100009181	100004542	0.0933031	0.257723	0.507842
100009181	100004561	-0.0962688	0.259589	0.509926
100009181	100004575	0.0846346	0.309783	0.562787
100009181	100004601	-0.00449494	0.96803	0.98668
100009181	100004634	-0.145801	0.137788	0.350084
100009181	100004635	0.0745293	0.366345	0.616587
100009181	100005350	0.308551	0.000128946	0.00190383
100009181	100005372	0.0832689	0.314334	0.567377
100009181	100005373	-0.146701	0.0742128	0.236985
100009181	100005383	0.14172	0.0846985	0.257982
100009181	100005384	0.135371	0.0997467	0.286029
100009181	100005389	0.14779	0.125124	0.329677
100009181	100005402	-0.00571429	0.94957	0.97898
100009181	100005418	0.0584763	0.478703	0.7104
100009181	100005463	-0.310631	0.0028844	0.0232327
100009181	100005466	0.0949356	0.249452	0.498567
100009181	100005716	0.311935	0.000107648	0.00163689
100009181	100005717	0.32744	8.84789e-05	0.00138871
100009181	100005814	-0.186126	0.0376871	0.150998
100009181	100005850	-0.0556232	0.506364	0.731155
100009181	100005864	0.152608	0.0678427	0.22362
100009181	100005946	0.174044	0.0419501	0.162303
100009181	100005972	-0.0163367	0.864253	0.940538
100009181	100005977	-0.189497	0.086199	0.260889
100009181	100005985	0.264995	0.00109066	0.0108402
100009181	100005986	0.101339	0.218792	0.462155
100009181	100005996	-0.0809367	0.328127	0.580663
100009181	100005998	-0.0932137	0.264783	0.515679
100009181	100006005	-0.0132081	0.87341	0.944747
100009181	100006051	-0.031569	0.702314	0.857282
100009181	100006056	-0.030922	0.710043	0.86181
100009181	100006082	0.029951	0.716903	0.865719
100009181	100006092	0.211198	0.0222677	0.104974
100009181	100006098	0.375617	2.75806e-06	6.99238e-05
100009181	100006105	0.114343	0.202349	0.441503
100009181	100006106	0.227692	0.0361046	0.146653
100009181	100006108	-0.0557293	0.517748	0.739409
100009181	100006115	0.18903	0.0209534	0.100556
100009181	100006116	0.067103	0.511501	0.734855
100009181	100006121	0.0496007	0.61361	0.803849
100009181	100006125	0.142563	0.185166	0.418836
100009181	100006126	0.17818	0.0650455	0.217528
100009181	100006129	0.113166	0.176855	0.407193
100009181	100006171	0.0735329	0.424776	0.667763
100009181	100006173	-0.0864193	0.350034	0.601439
100009181	100006184	0.0431232	0.671698	0.839513
100009181	100006190	0.225383	0.0159082	0.0827599
100009181	100006191	0.0305069	0.735567	0.876063
100009181	100006260	-0.0841203	0.309395	0.562392
100009181	100006282	0.107373	0.285182	0.537574
100009181	100006290	0.00489751	0.95273	0.980261
100009181	100006292	-0.142202	0.0836336	0.255887
100009181	100006293	-0.0658036	0.42684	0.669464
100009181	100006294	0.0258045	0.75475	0.88625
100009181	100006295	-0.060994	0.45994	0.695905
100009181	100006296	-0.092135	0.263756	0.51463
100009181	100006298	-0.0679956	0.409964	0.655329
100009181	100006314	0.212646	0.00922318	0.0557217
100009181	100006361	0.00408852	0.960531	0.983689
100009181	100006367	-0.00206058	0.980102	0.991775
100009181	100006369	0.265688	0.0113747	0.0649988
100009181	100006370	-0.185358	0.0236246	0.109402
100009181	100006375	0.0418595	0.620867	0.808543
100009181	100006376	0.327291	0.00163965	0.0149586
100009181	100006378	0.0439891	0.646644	0.824661
100009181	100006379	0.101175	0.219539	0.463054
100009181	100006430	0.26867	0.000922838	0.0094949
100009181	100006435	0.0456472	0.581702	0.783151
100009181	100006438	0.259224	0.0014113	0.0132862
100009181	100006614	0.0331461	0.689207	0.849779
100009181	100006619	0.0596915	0.585105	0.785453
100009181	100006620	0.0864199	0.358438	0.609177
100009181	100006627	-0.004995	0.965381	0.985603
100009181	100006641	0.270386	0.000852891	0.00891517
100009181	100006642	0.0647863	0.44862	0.687027
100009181	100006644	-0.0285469	0.751986	0.884877
100009181	100006726	-0.147725	0.0731717	0.234852
100009181	100008903	0.30559	0.000150732	0.00216468
100009181	100008904	0.573151	2.19434e-14	2.39465e-12
100009181	100008914	0.165841	0.0432472	0.165709
100009181	100008915	0.202663	0.013184	0.0723376
100009181	100008916	0.0950662	0.248799	0.497778
100009181	100008919	0.360256	7.39412e-06	0.000166318
100009181	100008920	0.0812371	0.324672	0.577447
100009181	100008921	0.352991	1.00774e-05	0.000217584
100009181	100008928	0.00251406	0.975724	0.989995
100009181	100008930	-0.0471467	0.56802	0.774388
100009181	100008934	-0.0638286	0.497962	0.724871
100009181	100008954	0.0974569	0.237042	0.484181
100009181	100008955	0.123769	0.132617	0.341785
100009181	100008956	0.090887	0.270306	0.521588
100009181	100008957	-0.0634065	0.442351	0.682075
100009181	100008976	0.353521	9.75226e-06	0.000211603
100009181	100008977	0.0952367	0.247947	0.496772
100009181	100008980	0.388231	9.96409e-07	2.83711e-05
100009181	100008984	0.367023	4.14301e-06	0.000100114
100009181	100008985	0.423795	7.22379e-08	2.70927e-06
100009181	100008990	0.146711	0.0741911	0.236955
100009181	100008991	0.0707271	0.39299	0.640548
100009181	100008992	0.106447	0.19633	0.43373
100009181	100008993	0.330379	3.87211e-05	0.000689584
100009181	100008994	0.305957	0.00014786	0.00213109
100009181	100008998	0.34546	1.59626e-05	0.000323799
100009181	100008999	0.0420098	0.610962	0.802232
100009181	100009002	0.0830292	0.314077	0.567116
100009181	100009005	0.371039	3.18749e-06	7.94244e-05
100009181	100009007	0.0846218	0.304852	0.558024
100009181	100009009	-0.030292	0.713819	0.864009
100009181	100009014	-0.0105024	0.898843	0.956464
100009181	100009025	0.118259	0.150883	0.3699
100009181	100009026	0.0694758	0.399824	0.646587
100009181	100009027	0.0949937	0.249162	0.498222
100009181	100009028	0.224966	0.0061535	0.0412447
100009181	100009030	-0.131993	0.108572	0.30162
100009181	100009038	0.27557	0.000670064	0.00733435
100009181	100009042	-0.0776984	0.415479	0.660034
100009181	100009045	0.0192164	0.86226	0.939596
100009181	100009052	0.231252	0.00483008	0.0344037
100009181	100009055	0.246597	0.00251652	0.0209022
100009181	100009066	0.625894	2.3217e-17	3.55664e-15
100009181	100009069	0.10608	0.197884	0.435706
100009181	100009075	0.267962	0.00103311	0.0103853
100009181	100009078	0.358578	7.10944e-06	0.000160662
100009181	100009130	0.277199	0.000620542	0.00689865
100009181	100009131	0.278248	0.000590473	0.00662806
100009181	100009139	0.268348	0.000936573	0.00961229
100009181	100009154	0.350614	0.000140533	0.00204428
100009181	100009160	0.0701542	0.395227	0.642507
100009181	100009162	0.0142536	0.86302	0.939965
100009217	35	0.0938435	0.236383	0.48335
100009217	50	-0.0275532	0.725361	0.870395
100009217	55	-0.0637486	0.41595	0.660431
100009217	62	0.267316	0.00194429	0.0171058
100009217	93	0.208888	0.00709005	0.0458713
100009217	98	-0.0274116	0.726716	0.87112
100009217	111	-0.100574	0.198673	0.436667
100009217	112	0.00893597	0.909306	0.961244
100009217	117	0.0744324	0.441771	0.681648
100009217	132	0.0561991	0.473393	0.706399
100009217	136	0.156419	0.0454848	0.171461
100009217	143	0.124704	0.118488	0.318624
100009217	144	0.262344	0.00180915	0.0161742
100009217	158	-0.110444	0.157886	0.380418
100009217	171	-0.083405	0.286845	0.53947
100009217	179	0.434471	4.27198e-08	1.67833e-06
100009217	180	-0.0430476	0.583001	0.784076
100009217	181	0.0243448	0.756269	0.887023
100009217	182	-0.0200037	0.798704	0.908832
100009217	189	0.0139129	0.859223	0.938114
100009217	192	0.077632	0.321628	0.574594
100009217	194	0.0237678	0.761871	0.889958
100009217	197	0.11916	0.127401	0.33337
100009217	207	-0.0079689	0.919085	0.965782
100009217	208	-0.0652365	0.48277	0.713504
100009217	209	0.0626105	0.424339	0.667405
100009217	212	0.040965	0.605886	0.798954
100009217	213	-0.139495	0.0739431	0.23646
100009217	229	-0.230957	0.00283953	0.0229574
100009217	231	-0.0145326	0.853021	0.935215
100009217	234	0.218329	0.00484395	0.0344709
100009217	235	0.0721891	0.372051	0.621715
100009217	240	0.0583656	0.45648	0.69329
100009217	241	0.132025	0.0950239	0.27747
100009217	244	0.109649	0.162214	0.386727
100009217	250	-0.140387	0.0720963	0.232662
100009217	252	0.0796516	0.309162	0.562167
100009217	254	-0.13634	0.0807826	0.250215
100009217	266	0.150632	0.0534553	0.190977
100009217	267	0.142003	0.0688464	0.22579
100009217	272	-0.0361165	0.672952	0.840255
100009217	273	-0.0390162	0.619881	0.807913
100009217	275	-0.0402533	0.607714	0.800152
100009217	278	0.0785377	0.315999	0.569072
100009217	279	0.0547805	0.484649	0.714859
100009217	297	0.0441429	0.573442	0.777977
100009217	302	-0.0147979	0.856887	0.936998
100009217	310	0.176163	0.0236123	0.109366
100009217	313	0.0691796	0.377274	0.626448
100009217	327	0.142116	0.0777367	0.244151
100009217	330	0.0793364	0.311086	0.564075
100009217	331	0.171929	0.0272344	0.12077
100009217	338	0.122224	0.117835	0.317488
100009217	339	0.00451671	0.954368	0.980958
100009217	340	-0.0163198	0.835188	0.926678
100009217	342	0.250864	0.00115387	0.0113339
100009217	344	0.0538429	0.492168	0.720636
100009217	355	-0.0997729	0.202292	0.441423
100009217	356	-0.0709508	0.365152	0.615444
100009217	358	0.0333438	0.671668	0.839489
100009217	361	-0.124135	0.143941	0.359519
100009217	362	0.000674707	0.993265	0.997193
100009217	363	0.0839927	0.28345	0.535799
100009217	376	0.189483	0.0147864	0.0785898
100009217	381	0.0701146	0.370844	0.620628
100009217	391	0.123207	0.114887	0.312569
100009217	397	0.145877	0.0615411	0.209699
100009217	407	-0.0902038	0.249226	0.498287
100009217	409	0.0520744	0.506516	0.731262
100009217	415	-0.0313761	0.689107	0.849717
100009217	418	-0.0462719	0.568782	0.774834
100009217	424	-0.0993402	0.204267	0.443915
100009217	432	-0.00243494	0.975314	0.989822
100009217	439	-0.108509	0.165344	0.391145
100009217	444	0.180199	0.0205529	0.0991678
100009217	445	0.006342	0.935564	0.973065
100009217	452	-0.241383	0.00178792	0.016021
100009217	460	0.0552854	0.480627	0.711847
100009217	461	0.0359789	0.646383	0.824505
100009217	466	-0.1072	0.171854	0.400357
100009217	480	0.244984	0.00151691	0.01407
100009217	482	0.0677664	0.38712	0.63525
100009217	491	-0.057696	0.471482	0.704799
100009217	498	0.166845	0.0322012	0.135631
100009217	500	0.012435	0.878349	0.947124
100009217	501	0.0813507	0.298922	0.552022
100009217	503	-0.0856437	0.27406	0.525702
100009217	504	-0.00682495	0.931096	0.97111
100009217	512	0.0258569	0.741651	0.87926
100009217	519	-0.0821441	0.294219	0.547186
100009217	533	-0.078706	0.314959	0.568005
100009217	535	-0.263479	0.000627735	0.00696472
100009217	537	-0.0438437	0.576046	0.779591
100009217	561	0.160393	0.0395931	0.156111
100009217	563	0.0371544	0.635648	0.817975
100009217	564	0.0535276	0.49471	0.72251
100009217	565	0.076283	0.330135	0.582614
100009217	566	0.16444	0.0348061	0.143044
100009217	572	-0.0178425	0.82006	0.919345
100009217	796	-0.133933	0.0863356	0.261162
100009217	798	0.118497	0.163189	0.388098
100009217	799	-0.0153634	0.844721	0.931187
100009217	800	0.0151497	0.846854	0.932186
100009217	803	-0.203588	0.0087216	0.0534909
100009217	806	-0.0843293	0.281518	0.533722
100009217	811	0.178834	0.0215469	0.102571
100009217	815	0.0993963	0.20401	0.443608
100009217	821	-0.0587957	0.453163	0.690678
100009217	823	0.057655	0.46199	0.697475
100009217	825	-0.18742	0.0162558	0.0840437
100009217	826	-0.0234346	0.793692	0.906309
100009217	827	0.0191906	0.819412	0.919036
100009217	828	0.120457	0.159335	0.382519
100009217	849	0.14525	0.0643171	0.215953
100009217	878	-0.0299228	0.702811	0.857566
100009217	880	-0.0955716	0.238378	0.485719
100009217	881	0.126875	0.116882	0.315923
100009217	888	0.128181	0.100844	0.287946
100009217	891	-0.141389	0.0700676	0.228356
100009217	892	-0.16564	0.0334851	0.139296
100009217	893	0.0858253	0.27304	0.52461
100009217	913	-0.097772	0.211536	0.45306
100009217	917	-0.0700371	0.371374	0.621069
100009217	922	0.0416233	0.660149	0.832894
100009217	923	-0.0454624	0.604722	0.798273
100009217	925	0.0866722	0.268318	0.519517
100009217	926	-0.0149734	0.848615	0.933119
100009217	932	0.132526	0.0907123	0.269526
100009217	935	0.0477029	0.581301	0.782903
100009217	980	-0.149881	0.05467	0.193864
100009217	1001	-0.0704859	0.368309	0.618308
100009217	1002	0.00191008	0.980574	0.99197
100009217	1004	-0.0336414	0.667946	0.837405
100009217	1021	0.0749045	0.338974	0.59105
100009217	1022	-0.00923102	0.906612	0.960053
100009217	1023	0.0151684	0.846668	0.932113
100009217	1024	-0.0580023	0.459293	0.69543
100009217	1025	0.052443	0.503507	0.729095
100009217	1026	0.0284455	0.716841	0.865679
100009217	1052	0.00849251	0.913789	0.963309
100009217	1053	-0.0623808	0.426044	0.668782
100009217	1082	0.158721	0.0417269	0.161717
100009217	1083	-0.102832	0.188731	0.423517
100009217	1084	0.0810088	0.300965	0.554069
100009217	1087	-0.0942991	0.228291	0.473843
100009217	1090	-0.0912163	0.243931	0.492144
100009217	1094	-0.0836962	0.28516	0.537547
100009217	1102	0.168437	0.030569	0.130832
100009217	1105	0.142591	0.0676946	0.223308
100009217	1110	-0.102848	0.188662	0.423438
100009217	1111	0.0790319	0.312953	0.565985
100009217	1113	0.126824	0.104534	0.294473
100009217	1114	-0.162025	0.0375997	0.150763
100009217	1124	-0.095707	0.221389	0.465339
100009217	1125	-0.162342	0.063941	0.215153
100009217	1128	-0.171974	0.0271932	0.120653
100009217	1134	0.0257794	0.742398	0.879708
100009217	1135	0.061113	0.436941	0.677846
100009217	1136	-0.0818938	0.298688	0.551798
100009217	1137	-0.167798	0.0312149	0.132764
100009217	1140	-0.0312291	0.690488	0.850509
100009217	1143	0.0361606	0.644719	0.823483
100009217	1162	0.073331	0.349245	0.600655
100009217	1215	0.0370393	0.657149	0.831059
100009217	1221	-0.0538776	0.491888	0.720443
100009217	1224	0.0866962	0.268184	0.519374
100009217	1231	-0.171872	0.0272854	0.120919
100009217	1235	-0.00423423	0.956954	0.982125
100009217	1239	-0.144562	0.0639451	0.215157
100009217	1242	-0.00122619	0.987529	0.994876
100009217	1254	-0.0278043	0.722959	0.869025
100009217	1256	0.138183	0.0767274	0.242108
100009217	1258	-0.0443538	0.617706	0.806527
100009217	1268	0.16798	0.0310299	0.132215
100009217	1342	-0.0922822	0.238441	0.485785
100009217	1442	-0.167192	0.031839	0.13458
100009217	1488	-0.22085	0.0324307	0.136312
100009217	1489	-0.0782304	0.317901	0.571011
100009217	1518	0.0732936	0.349492	0.600911
100009217	1526	0.411169	4.11129e-08	1.62129e-06
100009217	1528	0.327792	1.83012e-05	0.000364232
100009217	1537	0.472134	1.53375e-10	9.49246e-09
100009217	1538	-0.23475	0.00240517	0.0201857
100009217	1539	0.122798	0.116106	0.31461
100009217	1547	-0.065688	0.40188	0.648394
100009217	1628	0.217829	0.0058112	0.0395267
100009217	1629	0.138262	0.0972253	0.281509
100009217	1648	0.157191	0.0444156	0.168728
100009217	1869	0.116723	0.135425	0.34629
100009217	2029	0.256039	0.000902167	0.00932461
100009217	2050	-0.165872	0.0332341	0.138598
100009217	2051	-0.0144338	0.854009	0.935659
100009217	2054	-0.103858	0.184335	0.417679
100009217	100000007	0.0996687	0.202766	0.442024
100009217	100000008	0.140109	0.0726673	0.23383
100009217	100000010	-0.186653	0.0192488	0.0946918
100009217	100000011	-0.164562	0.0655668	0.218659
100009217	100000014	-0.0256886	0.743274	0.880202
100009217	100000015	0.0463905	0.560222	0.769051
100009217	100000016	0.0838785	0.350408	0.601782
100009217	100000036	0.00558331	0.943259	0.976297
100009217	100000039	0.058037	0.459023	0.695234
100009217	100000042	-0.0129698	0.868676	0.942526
100009217	100000054	-0.00487003	0.950498	0.979339
100009217	100000096	0.221112	0.00431643	0.0316068
100009217	100000257	0.0731627	0.350356	0.601729
100009217	100000258	0.0960365	0.367891	0.61792
100009217	100000263	-0.109826	0.160241	0.383857
100009217	100000265	0.0467823	0.550716	0.762593
100009217	100000269	0.215313	0.00548011	0.0378431
100009217	100000276	-0.0177517	0.820961	0.919797
100009217	100000282	0.215254	0.00563942	0.0386672
100009217	100000285	0.138638	0.158413	0.381206
100009217	100000295	0.0104811	0.912663	0.962858
100009217	100000406	0.167395	0.0316289	0.133956
100009217	100000409	0.145634	0.0826499	0.254005
100009217	100000436	0.082267	0.411071	0.656254
100009217	100000437	0.148821	0.0564249	0.19799
100009217	100000442	0.27051	0.000459588	0.00540136
100009217	100000445	0.174822	0.0247119	0.11297
100009217	100000453	0.170245	0.0313736	0.133229
100009217	100000463	0.138183	0.0767274	0.242108
100009217	100000467	0.0360805	0.645453	0.82394
100009217	100000487	0.196643	0.037704	0.151038
100009217	100000491	0.113878	0.145278	0.361504
100009217	100000551	-0.0594155	0.448407	0.686827
100009217	100000580	-0.0670371	0.392261	0.639895
100009217	100000616	0.157118	0.0438617	0.167276
100009217	100000626	0.0322603	0.680817	0.844865
100009217	100000630	-0.0071351	0.930479	0.970848
100009217	100000639	-0.0592686	0.449532	0.687786
100009217	100000656	0.079502	0.310074	0.563082
100009217	100000657	0.0692036	0.377107	0.626299
100009217	100000665	-0.160113	0.0399445	0.157048
100009217	100000672	0.207883	0.00737661	0.0472429
100009217	100000706	-0.0323929	0.681447	0.845242
100009217	100000707	0.212216	0.00637115	0.0423409
100009217	100000708	-0.0942377	0.228596	0.474188
100009217	100000711	0.09672	0.260867	0.511418
100009217	100000715	-0.0960601	0.255454	0.505249
100009217	100000743	0.319785	2.82717e-05	0.00052816
100009217	100000765	0.05587	0.596824	0.793185
100009217	100000773	-0.043833	0.576139	0.779651
100009217	100000774	0.110306	0.158408	0.381199
100009217	100000776	-0.0988914	0.206329	0.446435
100009217	100000781	-0.146846	0.0598154	0.20578
100009217	100000784	0.0950048	0.259035	0.509315
100009217	100000787	-0.0388612	0.621274	0.808794
100009217	100000792	-0.0138968	0.859383	0.938214
100009217	100000802	-0.0514172	0.511902	0.735127
100009217	100000808	-0.010223	0.904234	0.958923
100009217	100000827	-0.00144258	0.985328	0.993986
100009217	100000840	0.000343603	0.996527	0.998557
100009217	100000841	0.0188283	0.810302	0.914653
100009217	100000846	0.0575472	0.469795	0.703467
100009217	100000856	-0.156974	0.0440582	0.167783
100009217	100000863	0.0288596	0.712898	0.863421
100009217	100000900	0.00607753	0.938246	0.974205
100009217	100000924	0.214191	0.0057352	0.03915
100009217	100000936	-0.0735795	0.347611	0.599063
100009217	100000943	0.262092	0.00448165	0.0325071
100009217	100000961	-0.0498357	0.524985	0.744676
100009217	100000963	-0.072941	0.351822	0.602992
100009217	100000997	-0.114762	0.14216	0.356905
100009217	100001002	0.0362675	0.643741	0.822852
100009217	100001006	-0.225563	0.00357952	0.0274068
100009217	100001007	0.148377	0.0571724	0.199755
100009217	100001022	-0.022555	0.773685	0.896162
100009217	100001026	0.321878	0.000118221	0.00177061
100009217	100001034	0.121703	0.119421	0.320222
100009217	100001040	0.114458	0.143228	0.358394
100009217	100001048	0.0882925	0.266898	0.517949
100009217	100001051	-0.0577298	0.461408	0.697044
100009217	100001054	-0.015473	0.843628	0.930703
100009217	100001055	0.000282641	0.997143	0.998794
100009217	100001064	0.109853	0.201289	0.440055
100009217	100001073	-0.065469	0.403454	0.649716
100009217	100001083	-0.114399	0.164766	0.390293
100009217	100001086	0.171346	0.0452836	0.170966
100009217	100001092	0.257206	0.000852851	0.00891494
100009217	100001102	-0.00887185	0.909954	0.961581
100009217	100001104	0.090853	0.245822	0.4944
100009217	100001106	0.146819	0.0845827	0.257764
100009217	100001108	0.160202	0.0410728	0.160009
100009217	100001112	-0.211714	0.00633612	0.0421677
100009217	100001121	0.0161836	0.836545	0.927294
100009217	100001125	0.0282398	0.769632	0.893893
100009217	100001126	0.0692585	0.378201	0.627354
100009217	100001145	-0.0934851	0.24883	0.497827
100009217	100001148	0.0534071	0.554163	0.765028
100009217	100001149	-0.121119	0.209635	0.450721
100009217	100001150	0.0183728	0.817628	0.918214
100009217	100001151	0.0568897	0.602872	0.797025
100009217	100001162	0.0616675	0.431363	0.673211
100009217	100001167	-0.032995	0.673959	0.840832
100009217	100001170	-0.170101	0.0289385	0.125992
100009217	100001178	-0.0240937	0.758706	0.88835
100009217	100001181	-0.279909	0.00047844	0.00557992
100009217	100001182	-0.163634	0.0357191	0.145602
100009217	100001193	-0.245118	0.00150762	0.0140044
100009217	100001195	-0.207914	0.00897646	0.0546343
100009217	100001197	-0.332381	1.29052e-05	0.00026938
100009217	100001198	-0.202856	0.00897127	0.0546105
100009217	100001207	0.0426509	0.598235	0.794059
100009217	100001208	0.278615	0.00046718	0.00547277
100009217	100001211	0.0966028	0.22137	0.465308
100009217	100001212	-0.2247	0.00371284	0.0281643
100009217	100001229	-0.0644205	0.480838	0.712011
100009217	100001232	-0.139039	0.0854806	0.259458
100009217	100001247	-0.224241	0.00378565	0.0285884
100009217	100001251	-0.250878	0.00115315	0.0113276
100009217	100001253	0.0456763	0.560185	0.769033
100009217	100001254	0.101362	0.19516	0.432188
100009217	100001256	0.112719	0.149447	0.367764
100009217	100001257	-0.0509315	0.563449	0.771292
100009217	100001263	0.248941	0.00126278	0.0121696
100009217	100001266	0.0294927	0.706885	0.860036
100009217	100001267	0.0722729	0.37465	0.624086
100009217	100001270	-0.249288	0.00124245	0.0120129
100009217	100001271	0.342067	6.89388e-06	0.000156529
100009217	100001272	0.227561	0.0032872	0.025673
100009217	100001274	0.000793418	0.99193	0.996631
100009217	100001276	0.210488	0.00665395	0.0437277
100009217	100001277	-0.224559	0.00373514	0.0282972
100009217	100001278	-0.216961	0.00512375	0.0359623
100009217	100001279	0.146351	0.0927751	0.273402
100009217	100001287	-0.0998664	0.201868	0.440845
100009217	100001293	0.0651313	0.407337	0.65309
100009217	100001294	0.0109716	0.888766	0.95189
100009217	100001295	0.0723561	0.358684	0.609473
100009217	100001296	0.0387546	0.621156	0.808719
100009217	100001300	-0.0198167	0.800546	0.909769
100009217	100001310	-0.0341304	0.696529	0.854
100009217	100001313	-0.0168408	0.830006	0.92416
100009217	100001314	0.0909598	0.245265	0.493746
100009217	100001315	-0.105167	0.178835	0.410069
100009217	100001320	0.092325	0.238223	0.485551
100009217	100001322	0.0420999	0.663808	0.835062
100009217	100001323	0.0688413	0.420673	0.664344
100009217	100001324	-0.0272991	0.776096	0.897358
100009217	100001334	0.114214	0.195698	0.432896
100009217	100001335	-0.1725	0.0267192	0.119206
100009217	100001337	-0.0517217	0.509402	0.733345
100009217	100001359	-0.0444768	0.570543	0.776018
100009217	100001386	0.108753	0.172392	0.401076
100009217	100001391	0.055021	0.482731	0.713476
100009217	100001392	-0.265616	0.000564524	0.0063915
100009217	100001393	0.031929	0.683918	0.84671
100009217	100001395	0.432872	6.36758e-09	2.95401e-07
100009217	100001396	0.12991	0.116814	0.315804
100009217	100001397	0.152768	0.0705289	0.229281
100009217	100001398	0.0335248	0.730513	0.873256
100009217	100001399	0.194659	0.0139419	0.0753297
100009217	100001400	0.138357	0.076354	0.241355
100009217	100001402	0.12112	0.166534	0.392864
100009217	100001403	0.190243	0.0153151	0.0805765
100009217	100001404	0.0257207	0.808774	0.913844
100009217	100001405	0.140677	0.075084	0.238716
100009217	100001409	-0.0388088	0.629401	0.814012
100009217	100001412	-0.0399487	0.610435	0.801922
100009217	100001413	0.0576905	0.463096	0.698274
100009217	100001415	0.0334144	0.670056	0.838567
100009217	100001416	0.0428285	0.584921	0.785348
100009217	100001417	-0.021278	0.78618	0.902552
100009217	100001423	0.162782	0.0367055	0.148292
100009217	100001425	-0.0118719	0.879705	0.947756
100009217	100001426	-0.0260122	0.743258	0.880194
100009217	100001433	-0.205358	0.0215932	0.10272
100009217	100001437	-0.108701	0.164591	0.390037
100009217	100001445	0.0783279	0.33425	0.586516
100009217	100001446	-0.155967	0.045451	0.171388
100009217	100001452	0.132485	0.0938672	0.275362
100009217	100001454	-0.139774	0.099538	0.285638
100009217	100001456	0.0486122	0.535222	0.751879
100009217	100001461	0.407766	5.44357e-08	2.09306e-06
100009217	100001462	0.29252	0.00013748	0.00200738
100009217	100001466	0.052376	0.574909	0.778919
100009217	100001467	-0.159305	0.107985	0.300538
100009217	100001468	-0.0182032	0.816487	0.917638
100009217	100001485	0.222721	0.00403574	0.0300315
100009217	100001501	-0.148973	0.0561701	0.197371
100009217	100001509	0.0264522	0.738279	0.877541
100009217	100001510	-0.0833436	0.287201	0.53985
100009217	100001511	0.0981888	0.209586	0.450667
100009217	100001526	0.0720717	0.478374	0.710156
100009217	100001540	0.0261507	0.738821	0.877806
100009217	100001541	-0.00536158	0.945509	0.977225
100009217	100001550	0.0291347	0.710283	0.861927
100009217	100001551	-0.130724	0.0942079	0.275965
100009217	100001562	0.193153	0.0129301	0.0713438
100009217	100001567	0.365736	1.36071e-06	3.74199e-05
100009217	100001569	0.588166	9.85695e-17	1.41169e-14
100009217	100001570	0.639903	2.19379e-20	4.52511e-18
100009217	100001571	0.0980792	0.210098	0.451312
100009217	100001577	0.12102	0.152861	0.373033
100009217	100001579	-0.204541	0.00840554	0.0520482
100009217	100001580	-0.286266	0.000221669	0.00297862
100009217	100001586	0.148942	0.05934	0.204684
100009217	100001590	0.0802536	0.311537	0.564571
100009217	100001593	-0.0309219	0.693379	0.852118
100009217	100001594	-0.0891513	0.254815	0.504541
100009217	100001597	-0.128833	0.105563	0.296273
100009217	100001604	0.180436	0.0224164	0.105456
100009217	100001605	0.0410707	0.600436	0.795454
100009217	100001606	0.299674	9.21531e-05	0.00143634
100009217	100001609	0.164478	0.0347642	0.142922
100009217	100001612	-0.0146677	0.855327	0.936362
100009217	100001613	-0.0909171	0.245487	0.494011
100009217	100001614	-0.0714263	0.361939	0.612476
100009217	100001615	0.1254	0.108518	0.301523
100009217	100001617	0.0835684	0.329817	0.582295
100009217	100001619	0.288805	0.000280702	0.00361231
100009217	100001620	0.185286	0.0171903	0.0874212
100009217	100001624	0.137949	0.116116	0.314622
100009217	100001635	0.117184	0.153257	0.373626
100009217	100001654	0.068119	0.384648	0.633
100009217	100001655	0.107583	0.194629	0.431459
100009217	100001657	0.0415916	0.595819	0.792536
100009217	100001658	0.0357846	0.65326	0.828697
100009217	100001662	-0.0193866	0.804788	0.911757
100009217	100001664	0.0498472	0.606734	0.799541
100009217	100001668	0.138546	0.0759478	0.24055
100009217	100001723	0.0568637	0.492418	0.720799
100009217	100001730	-0.0177036	0.821438	0.920062
100009217	100001731	0.0773038	0.40336	0.64964
100009217	100001733	-0.187237	0.0170408	0.0868895
100009217	100001734	0.0651644	0.40565	0.651588
100009217	100001739	-0.100962	0.196941	0.434526
100009217	100001740	0.204902	0.0082887	0.0515051
100009217	100001743	0.0527289	0.50118	0.727331
100009217	100001755	0.187311	0.015991	0.0830972
100009217	100001756	0.0972534	0.216822	0.459657
100009217	100001757	0.148945	0.061794	0.210265
100009217	100001765	-0.108753	0.233107	0.479629
100009217	100001767	0.285614	0.000219282	0.00295181
100009217	100001768	0.122989	0.240198	0.487819
100009217	100001777	0.278495	0.000292264	0.0037353
100009217	100001778	0.313069	4.23498e-05	0.000744022
100009217	100001806	0.0527898	0.580405	0.782338
100009217	100001810	-0.160781	0.0391122	0.154803
100009217	100001843	0.070598	0.372006	0.621672
100009217	100001851	-0.0302167	0.700032	0.855934
100009217	100001856	0.620375	6.30221e-19	1.13188e-16
100009217	100001868	-0.0372843	0.638668	0.819798
100009217	100001869	-0.0590495	0.451212	0.689106
100009217	100001870	0.593642	4.34373e-17	6.45736e-15
100009217	100001872	-0.0555289	0.513109	0.735955
100009217	100001876	0.031929	0.683918	0.84671
100009217	100001882	-0.0763756	0.331038	0.583458
100009217	100001925	0.174756	0.0485006	0.179058
100009217	100001948	0.181436	0.0196868	0.0962114
100009217	100001950	-0.103932	0.184017	0.417226
100009217	100001951	-0.0443555	0.601489	0.796154
100009217	100001956	0.0476852	0.543044	0.757314
100009217	100001977	-0.00895734	0.90909	0.96114
100009217	100001987	0.0273395	0.727406	0.871523
100009217	100001988	-0.146416	0.062182	0.211176
100009217	100001989	0.0447386	0.568274	0.774506
100009217	100001990	-0.129303	0.0978724	0.28269
100009217	100001992	0.142831	0.067228	0.222277
100009217	100001993	-0.00196618	0.980004	0.991748
100009217	100001994	-0.0649828	0.406963	0.65273
100009217	100001999	-0.127625	0.102343	0.290672
100009217	100002003	-0.0504314	0.545503	0.758995
100009217	100002008	-0.0914047	0.254899	0.504654
100009217	100002009	-0.148802	0.0564563	0.198066
100009217	100002014	-0.147266	0.0590814	0.204114
100009217	100002015	-0.0557674	0.587441	0.786994
100009217	100002017	0.00501427	0.957023	0.982145
100009217	100002018	0.0524669	0.504629	0.729898
100009217	100002021	-0.0516963	0.518873	0.740204
100009217	100002024	0.0037853	0.96211	0.984282
100009217	100002026	-0.050538	0.520443	0.741293
100009217	100002027	-0.00487533	0.950597	0.979395
100009217	100002028	0.0717789	0.359567	0.610323
100009217	100002029	0.072831	0.417678	0.661879
100009217	100002049	0.269465	0.0116054	0.065969
100009217	100002067	-0.0910213	0.244945	0.493374
100009217	100002070	0.21355	0.00588568	0.0398873
100009217	100002094	0.247426	0.00155415	0.0143404
100009217	100002102	0.0696072	0.377281	0.626448
100009217	100002103	-0.0310769	0.69192	0.851248
100009217	100002106	-0.137245	0.0787692	0.246205
100009217	100002107	-0.0432159	0.581527	0.783042
100009217	100002113	-0.0303089	0.752168	0.88499
100009217	100002122	0.10427	0.185306	0.419026
100009217	100002126	-0.117682	0.132221	0.341185
100009217	100002128	0.0245474	0.76024	0.889094
100009217	100002129	-0.0429487	0.583867	0.784634
100009217	100002137	-0.116266	0.235281	0.482057
100009217	100002152	-0.156393	0.046879	0.175025
100009217	100002154	0.138952	0.0750842	0.238716
100009217	100002167	-0.0584885	0.455531	0.692565
100009217	100002185	-0.0554994	0.488554	0.7179
100009217	100002196	0.39271	1.81612e-07	6.21596e-06
100009217	100002199	-0.231526	0.00285489	0.02305
100009217	100002227	0.226872	0.0345879	0.142451
100009217	100002241	0.174898	0.0530092	0.189917
100009217	100002253	-0.207287	0.0114748	0.0654187
100009217	100002259	-0.097179	0.214333	0.456474
100009217	100002284	-0.0632971	0.419266	0.663163
100009217	100002356	-0.253341	0.00102633	0.0103338
100009217	100002367	0.155959	0.0454622	0.171412
100009217	100002376	-0.0320133	0.707299	0.860231
100009217	100002397	0.109262	0.16241	0.387008
100009217	100002417	0.182964	0.0186606	0.0926191
100009217	100002458	0.0399086	0.610793	0.802156
100009217	100002462	0.0462747	0.555052	0.765652
100009217	100002466	0.05785	0.460474	0.6963
100009217	100002488	0.0606631	0.438919	0.679355
100009217	100002500	0.1696	0.0299252	0.128926
100009217	100002514	0.0174847	0.825219	0.921886
100009217	100002528	-0.110464	0.15781	0.380309
100009217	100002537	0.190385	0.0143094	0.0767585
100009217	100002544	0.196353	0.0269329	0.119866
100009217	100002613	0.284103	0.000311014	0.00392899
100009217	100002749	0.0918067	0.240879	0.48863
100009217	100002761	-0.0263509	0.741621	0.87925
100009217	100002769	0.0212887	0.786076	0.9025
100009217	100002784	0.142708	0.0674661	0.2228
100009217	100002796	-0.0790025	0.313134	0.566131
100009217	100002825	0.000331973	0.997536	0.998955
100009217	100002873	0.306364	0.000117411	0.0017602
100009217	100002875	0.0589079	0.4523	0.689978
100009217	100002911	0.204087	0.00855476	0.0527282
100009217	100002927	0.0579035	0.460059	0.695977
100009217	100002945	-0.220056	0.00489687	0.0347527
100009217	100002951	0.218965	0.00471861	0.0337985
100009217	100002952	0.289662	0.000160837	0.00228452
100009217	100002953	0.0308845	0.693731	0.852316
100009217	100002989	0.352932	3.32685e-06	8.24261e-05
100009217	100002990	0.346045	5.29638e-06	0.000124208
100009217	100003000	0.0587663	0.453389	0.690853
100009217	100003001	0.0415542	0.59615	0.792756
100009217	100003119	-0.194486	0.0140286	0.0756748
100009217	100003151	0.0609008	0.437124	0.677984
100009217	100003169	0.0908532	0.262461	0.513132
100009217	100003179	0.00488606	0.950335	0.979292
100009217	100003183	0.0361808	0.6973	0.854407
100009217	100003185	-0.0264249	0.759213	0.888604
100009217	100003210	-0.062561	0.50467	0.729936
100009217	100003240	-0.0270182	0.732889	0.874549
100009217	100003258	0.0933294	0.233132	0.479662
100009217	100003260	0.142953	0.110296	0.304649
100009217	100003271	0.0369807	0.637229	0.818874
100009217	100003397	-0.101306	0.195408	0.432505
100009217	100003415	0.0378596	0.629243	0.813886
100009217	100003432	0.218537	0.0385152	0.153199
100009217	100003434	0.135895	0.117436	0.316814
100009217	100003470	-0.201865	0.0093194	0.0561429
100009217	100003473	-0.0503492	0.604819	0.798341
100009217	100003589	0.0405046	0.695188	0.853185
100009217	100003641	0.0579264	0.485859	0.715823
100009217	100003674	0.362216	2.85644e-05	0.000532785
100009217	100003686	-0.222522	0.00569896	0.038967
100009217	100003695	0.0191115	0.807504	0.913224
100009217	100003696	0.151222	0.125436	0.330232
100009217	100003892	0.13258	0.0926012	0.273072
100009217	100003901	0.182067	0.0192577	0.0947245
100009217	100003926	-0.129766	0.109882	0.303936
100009217	100004046	0.0350867	0.65458	0.829534
100009217	100004054	-0.157381	0.0448173	0.169793
100009217	100004056	-0.0362187	0.74059	0.878692
100009217	100004059	0.126124	0.14647	0.363275
100009217	100004083	0.194692	0.0127594	0.0706515
100009217	100004088	-0.0768906	0.47644	0.708735
100009217	100004089	0.198841	0.0104565	0.0610774
100009217	100004111	-0.0831833	0.288132	0.540863
100009217	100004112	0.149793	0.0701602	0.228535
100009217	100004182	-0.117335	0.140763	0.354669
100009217	100004208	0.073494	0.348173	0.599568
100009217	100004227	0.100809	0.199006	0.437123
100009217	100004284	-0.0208639	0.790244	0.904681
100009217	100004295	-0.0207277	0.791582	0.905306
100009217	100004299	-0.0686867	0.488421	0.717832
100009217	100004318	-0.0353926	0.693991	0.852462
100009217	100004322	0.0597745	0.447068	0.685759
100009217	100004327	-0.0138541	0.859811	0.93841
100009217	100004328	0.100748	0.197895	0.435709
100009217	100004329	0.0558545	0.476115	0.708486
100009217	100004396	-0.0745252	0.383253	0.631807
100009217	100004414	-0.101002	0.196762	0.434291
100009217	100004499	0.0347581	0.65761	0.831339
100009217	100004509	-0.0724365	0.447856	0.68641
100009217	100004523	0.138295	0.076486	0.241614
100009217	100004541	-0.221009	0.00445657	0.0323703
100009217	100004542	0.202458	0.00910968	0.0552137
100009217	100004561	-0.0442525	0.584552	0.785113
100009217	100004575	0.0583365	0.46089	0.696619
100009217	100004601	-0.321651	0.00224418	0.0191241
100009217	100004634	0.147485	0.129523	0.336844
100009217	100004635	-0.0967115	0.216557	0.459344
100009217	100005350	0.242	0.00173856	0.0156693
100009217	100005372	0.0589085	0.455091	0.692212
100009217	100005373	-0.0913926	0.243017	0.491051
100009217	100005383	0.0628536	0.422538	0.665943
100009217	100005384	-0.00683621	0.930555	0.970881
100009217	100005389	0.192409	0.0322801	0.135877
100009217	100005402	-0.185406	0.0313268	0.133109
100009217	100005418	-0.037109	0.636062	0.818224
100009217	100005463	-0.0943811	0.338223	0.590344
100009217	100005466	0.0773916	0.323134	0.576057
100009217	100005716	0.0963668	0.218206	0.46141
100009217	100005717	0.410397	2.01228e-07	6.80959e-06
100009217	100005814	-0.0813238	0.335992	0.588218
100009217	100005850	0.000303423	0.996933	0.99874
100009217	100005864	0.139219	0.0820444	0.252796
100009217	100005946	0.125782	0.1251	0.329631
100009217	100005972	0.232535	0.00906549	0.0550149
100009217	100005977	0.213039	0.0475737	0.176743
100009217	100005985	0.0908984	0.245585	0.494133
100009217	100005986	-0.0784575	0.316494	0.569563
100009217	100005996	-0.149446	0.056141	0.197293
100009217	100005998	-0.116112	0.142436	0.357295
100009217	100006005	-0.0134616	0.86416	0.94048
100009217	100006051	-0.320952	2.63279e-05	0.000497368
100009217	100006056	0.170879	0.0291902	0.126735
100009217	100006082	0.0696872	0.373775	0.623358
100009217	100006092	0.293112	0.000908774	0.00937957
100009217	100006098	0.20791	0.00774115	0.0489839
100009217	100006105	-0.0395192	0.644155	0.82311
100009217	100006106	0.199344	0.0479102	0.177601
100009217	100006108	-0.0312243	0.707338	0.860248
100009217	100006115	0.275305	0.00034506	0.00427533
100009217	100006116	-0.0294569	0.762173	0.890128
100009217	100006121	0.0389164	0.682362	0.845765
100009217	100006125	0.0556971	0.591891	0.790013
100009217	100006126	0.162753	0.078256	0.245212
100009217	100006129	0.0201823	0.801274	0.910114
100009217	100006171	0.0119913	0.892712	0.953686
100009217	100006173	-0.143155	0.101521	0.289197
100009217	100006184	0.148465	0.111717	0.307138
100009217	100006190	0.0635681	0.484856	0.715047
100009217	100006191	-0.0491253	0.572972	0.777638
100009217	100006260	-0.0227688	0.772283	0.89535
100009217	100006282	0.233397	0.0141309	0.076067
100009217	100006290	-0.0366174	0.640543	0.821003
100009217	100006292	-0.162183	0.0374118	0.150252
100009217	100006293	-0.139401	0.0750343	0.238636
100009217	100006294	0.131042	0.0934033	0.274522
100009217	100006295	-0.0232522	0.766887	0.892492
100009217	100006296	-0.185449	0.017091	0.0870698
100009217	100006298	0.119475	0.12639	0.331744
100009217	100006314	-0.0161889	0.836492	0.927286
100009217	100006361	0.30549	6.6055e-05	0.00108611
100009217	100006367	-0.123175	0.114982	0.312707
100009217	100006369	0.268985	0.00804896	0.0504034
100009217	100006370	-0.0638447	0.415246	0.659885
100009217	100006375	0.163078	0.0406274	0.158871
100009217	100006376	0.134537	0.179804	0.411454
100009217	100006378	0.053529	0.558157	0.767724
100009217	100006379	-0.130524	0.0947178	0.276892
100009217	100006430	0.280843	0.0002583	0.00337547
100009217	100006435	0.138295	0.076486	0.241614
100009217	100006438	0.311589	4.62343e-05	0.000802692
100009217	100006614	-0.144148	0.0647181	0.216802
100009217	100006619	0.0636487	0.531388	0.749146
100009217	100006620	-0.122879	0.16204	0.38646
100009217	100006627	-0.0926519	0.399018	0.645876
100009217	100006641	0.222948	0.00399746	0.0298203
100009217	100006642	0.155804	0.0552709	0.195244
100009217	100006644	0.13507	0.116922	0.315997
100009217	100006726	-0.00804212	0.918595	0.965543
100009217	100008903	0.526875	3.60917e-13	3.34899e-11
100009217	100008904	0.315326	3.70109e-05	0.000663902
100009217	100008914	-0.0773008	0.323704	0.576567
100009217	100008915	0.0109342	0.889143	0.95207
100009217	100008916	0.0221542	0.7776	0.898081
100009217	100008919	0.0928487	0.23993	0.487518
100009217	100008920	-0.126565	0.10525	0.295731
100009217	100008921	0.266054	0.000552314	0.00627892
100009217	100008928	-0.178725	0.0216284	0.102842
100009217	100008930	-0.143333	0.0662617	0.220194
100009217	100008934	-0.0652353	0.464417	0.699341
100009217	100008954	0.0530147	0.49886	0.72557
100009217	100008955	0.0565063	0.470974	0.704432
100009217	100008956	-0.0724949	0.354783	0.605677
100009217	100008957	-0.18375	0.0181514	0.090824
100009217	100008976	0.694748	4.191e-25	1.32442e-22
100009217	100008977	0.209347	0.00696229	0.0452326
100009217	100008980	0.576566	5.3182e-16	7.04391e-14
100009217	100008984	0.113248	0.147534	0.364913
100009217	100008985	0.253431	0.0010219	0.0102994
100009217	100008990	0.182067	0.0192577	0.0947245
100009217	100008991	0.0966527	0.216837	0.45968
100009217	100008992	0.207216	0.00757279	0.0481779
100009217	100008993	0.190434	0.0142844	0.0766619
100009217	100008994	0.383779	3.60961e-07	1.14592e-05
100009217	100008998	0.231416	0.00278338	0.022599
100009217	100008999	-0.0678011	0.386876	0.635014
100009217	100009002	0.0629845	0.421571	0.665137
100009217	100009005	0.162637	0.0368748	0.148756
100009217	100009007	-0.0715465	0.361129	0.611733
100009217	100009009	0.083381	0.286984	0.539653
100009217	100009014	-0.118454	0.129685	0.337087
100009217	100009025	0.035466	0.65109	0.827411
100009217	100009026	0.219638	0.00458908	0.0330969
100009217	100009027	-0.0169449	0.82897	0.923641
100009217	100009028	0.402312	1.01776e-07	3.68862e-06
100009217	100009030	-0.154265	0.0478877	0.177542
100009217	100009038	0.132605	0.089527	0.267233
100009217	100009042	-0.181386	0.0493307	0.18111
100009217	100009045	-0.231218	0.0301996	0.129746
100009217	100009052	0.363798	1.94921e-06	5.14083e-05
100009217	100009055	0.351696	3.87743e-06	9.4395e-05
100009217	100009066	0.17234	0.0303645	0.130213
100009217	100009069	0.178225	0.0220035	0.104089
100009217	100009075	0.256519	0.000948774	0.00971301
100009217	100009078	0.773644	4.00972e-34	2.5374e-31
100009217	100009130	0.0633318	0.419011	0.662954
100009217	100009131	0.199805	0.0100813	0.0594782
100009217	100009139	0.110905	0.156148	0.377926
100009217	100009154	0.163873	0.0749403	0.238456
100009217	100009160	-0.122181	0.117964	0.317735
100009217	100009162	-0.0279513	0.721555	0.868235
100009217	100009181	0.220589	0.0104309	0.0609698
100009222	35	0.214816	0.00408797	0.030322
100009222	50	0.153973	0.0379603	0.151743
100009222	55	0.038264	0.608063	0.800383
100009222	62	0.192944	0.0192115	0.0945653
100009222	93	0.0659828	0.376163	0.625416
100009222	98	-0.111378	0.134424	0.34469
100009222	111	-0.178966	0.0156361	0.081766
100009222	112	0.0862987	0.246711	0.495332
100009222	117	0.193024	0.0331598	0.138405
100009222	132	0.386078	7.33477e-08	2.74707e-06
100009222	136	0.0176512	0.813552	0.916247
100009222	143	0.0917532	0.227189	0.472464
100009222	144	0.0608294	0.456602	0.69339
100009222	158	0.0413136	0.579752	0.781947
100009222	171	0.0103839	0.889352	0.952168
100009222	179	0.320462	3.81958e-05	0.000681767
100009222	180	-0.0484856	0.515704	0.737867
100009222	181	0.0649477	0.383713	0.632198
100009222	182	-0.212368	0.0039999	0.0298328
100009222	189	0.0599195	0.421679	0.665233
100009222	192	0.151269	0.041508	0.161143
100009222	194	0.0481114	0.518953	0.740269
100009222	197	-0.0608119	0.416089	0.660532
100009222	207	-0.0287629	0.699912	0.855866
100009222	208	0.142176	0.106613	0.298128
100009222	209	0.43151	1.18961e-09	6.34253e-08
100009222	212	-0.101727	0.177883	0.408675
100009222	213	-0.0686383	0.357214	0.60802
100009222	229	0.0730912	0.326804	0.579467
100009222	231	0.0253192	0.734402	0.875381
100009222	234	0.341923	2.31036e-06	5.98495e-05
100009222	235	-0.000510586	0.994696	0.997833
100009222	240	0.105301	0.157146	0.379375
100009222	241	-0.0152586	0.8407	0.929297
100009222	244	0.0750702	0.316551	0.569627
100009222	250	0.0940102	0.206831	0.447147
100009222	252	0.353915	9.52333e-07	2.72539e-05
100009222	254	-0.193738	0.00877899	0.0537639
100009222	266	0.267838	0.000256731	0.00335844
100009222	267	0.318363	1.18754e-05	0.000250662
100009222	272	0.0371596	0.6462	0.824404
100009222	273	0.0633862	0.396595	0.643723
100009222	275	-0.105124	0.15785	0.380357
100009222	278	0.082015	0.271038	0.522391
100009222	279	0.111999	0.132252	0.341242
100009222	297	0.393507	3.89677e-08	1.54382e-06
100009222	302	-0.0244823	0.752758	0.885254
100009222	310	0.210812	0.00428227	0.0314087
100009222	313	0.339065	2.83857e-06	7.17414e-05
100009222	327	0.311146	3.43984e-05	0.000624048
100009222	330	0.155493	0.0360793	0.146578
100009222	331	0.250175	0.000658921	0.00723726
100009222	338	0.15365	0.0383696	0.152804
100009222	339	0.0658271	0.379963	0.628879
100009222	340	0.0918186	0.217661	0.460728
100009222	342	0.0975236	0.190289	0.425603
100009222	344	0.170397	0.0214604	0.102285
100009222	355	0.0147154	0.843699	0.930719
100009222	356	0.0634727	0.394629	0.641997
100009222	358	0.254597	0.000542802	0.00618821
100009222	361	-0.121885	0.12958	0.33693
100009222	362	0.374858	2.9633e-07	9.61161e-06
100009222	363	0.122493	0.0994859	0.285553
100009222	376	0.244865	0.00086377	0.00900844
100009222	381	0.102088	0.170269	0.398264
100009222	391	0.127591	0.0860771	0.260636
100009222	397	0.266237	0.000280382	0.00360918
100009222	407	0.0745861	0.31698	0.57008
100009222	409	0.176197	0.0173455	0.0879903
100009222	415	0.0484953	0.516791	0.738709
100009222	418	0.102527	0.182072	0.414565
100009222	424	-0.00525414	0.94388	0.976542
100009222	432	0.276838	0.000161506	0.00229174
100009222	439	0.0677883	0.363213	0.613654
100009222	444	0.212117	0.00404424	0.0300807
100009222	445	0.250747	0.000639789	0.00707182
100009222	452	-0.136087	0.0669815	0.221718
100009222	460	-0.0350611	0.638436	0.819634
100009222	461	0.0704159	0.344868	0.596592
100009222	466	0.0261895	0.726367	0.870932
100009222	480	0.334327	3.97517e-06	9.65001e-05
100009222	482	0.165548	0.0255221	0.115529
100009222	491	-0.0337652	0.658265	0.831724
100009222	498	0.325951	7.11343e-06	0.000160724
100009222	500	0.03813	0.621542	0.808965
100009222	501	0.0220188	0.767964	0.893027
100009222	503	0.0849272	0.254329	0.504017
100009222	504	0.340638	2.88277e-06	7.27259e-05
100009222	512	0.334606	3.89779e-06	9.48411e-05
100009222	519	-0.00818826	0.912642	0.962849
100009222	533	-0.0531157	0.476381	0.708689
100009222	535	-0.0662595	0.37416	0.623705
100009222	537	-0.0805519	0.279708	0.531704
100009222	561	0.333451	4.22795e-06	0.000101893
100009222	563	0.0622943	0.403483	0.649739
100009222	564	0.205431	0.00540154	0.0374507
100009222	565	0.24288	0.000954302	0.00975527
100009222	566	0.260956	0.00037356	0.00456499
100009222	572	-0.0132364	0.859237	0.938124
100009222	796	-0.145761	0.0502417	0.183273
100009222	798	0.2478	0.00194479	0.0171096
100009222	799	0.0228569	0.759398	0.888692
100009222	800	0.0816467	0.273203	0.524781
100009222	803	-0.317107	1.29097e-05	0.000269442
100009222	806	0.0136763	0.854609	0.935975
100009222	811	0.293174	5.90693e-05	0.00098885
100009222	815	0.218424	0.00305404	0.024274
100009222	821	0.00112368	0.987988	0.995055
100009222	823	0.10852	0.144776	0.360737
100009222	825	-0.115195	0.123593	0.327146
100009222	826	-0.0346679	0.684271	0.846891
100009222	827	0.194761	0.0138912	0.0751358
100009222	828	0.215312	0.00793021	0.049847
100009222	849	0.164207	0.0289624	0.126065
100009222	878	0.086454	0.245859	0.494435
100009222	880	-0.0416469	0.588615	0.787797
100009222	881	-0.116564	0.130087	0.337745
100009222	888	0.171533	0.0205934	0.0993078
100009222	891	0.0139231	0.852015	0.934725
100009222	892	0.0216406	0.771839	0.895096
100009222	893	0.294295	5.51707e-05	0.000933402
100009222	913	0.24465	0.000873181	0.00908668
100009222	917	0.0859922	0.2484	0.497325
100009222	922	0.0389924	0.662121	0.834088
100009222	923	-0.193658	0.0196003	0.0959017
100009222	925	0.00129487	0.986159	0.9943
100009222	926	0.0533446	0.47448	0.707191
100009222	932	0.165816	0.0261097	0.117381
100009222	935	0.0163261	0.842816	0.930315
100009222	980	-0.0248773	0.738868	0.87783
100009222	1001	0.0619041	0.40644	0.652324
100009222	1002	0.134385	0.0705011	0.229226
100009222	1004	0.0043325	0.953712	0.980706
100009222	1021	0.0769251	0.301999	0.555136
100009222	1022	-0.0338899	0.650611	0.827116
100009222	1023	0.0716719	0.33631	0.588548
100009222	1024	0.0576244	0.439711	0.680021
100009222	1025	0.121576	0.102066	0.290202
100009222	1026	0.352557	1.05479e-06	2.98362e-05
100009222	1052	-0.00513272	0.945175	0.977068
100009222	1053	-0.133227	0.0729818	0.234466
100009222	1082	0.229746	0.00180894	0.0161728
100009222	1083	0.0632936	0.395967	0.643141
100009222	1084	0.137561	0.0640502	0.215411
100009222	1087	0.054738	0.462998	0.698212
100009222	1090	0.115948	0.119064	0.319587
100009222	1094	0.0118231	0.874135	0.945056
100009222	1102	0.212723	0.00393802	0.0294807
100009222	1105	0.293668	5.73211e-05	0.000963645
100009222	1110	-0.0571904	0.443169	0.682689
100009222	1111	-0.0216705	0.771533	0.89492
100009222	1113	0.163902	0.0270433	0.120213
100009222	1114	-0.191802	0.00949094	0.0568961
100009222	1124	-0.00855851	0.908709	0.961016
100009222	1125	-0.0503697	0.545995	0.759344
100009222	1128	-0.132371	0.0748598	0.238285
100009222	1134	0.0121893	0.87027	0.94323
100009222	1135	0.016443	0.826104	0.92229
100009222	1136	-0.213799	0.00405693	0.0301476
100009222	1137	0.0140744	0.850426	0.933986
100009222	1140	-0.0464492	0.533512	0.750655
100009222	1143	0.0434594	0.560206	0.769036
100009222	1162	0.23955	0.00112601	0.0111179
100009222	1215	0.21198	0.00712411	0.0460348
100009222	1221	-0.0225304	0.762731	0.89043
100009222	1224	0.165446	0.0256137	0.115813
100009222	1231	-0.0662536	0.374203	0.623736
100009222	1235	0.0274034	0.71346	0.863771
100009222	1239	0.0914862	0.219338	0.462819
100009222	1242	-0.0375155	0.615104	0.804874
100009222	1254	0.0610721	0.412789	0.657732
100009222	1256	0.152083	0.0404113	0.158297
100009222	1258	-0.0588372	0.482074	0.712977
100009222	1268	0.213569	0.00379374	0.0286343
100009222	1342	-0.0466423	0.531811	0.749447
100009222	1442	-0.143194	0.0538021	0.191805
100009222	1488	-0.154904	0.114605	0.312133
100009222	1489	0.160555	0.0303759	0.130239
100009222	1518	0.055371	0.457833	0.694288
100009222	1526	0.513428	1.24908e-13	1.2372e-11
100009222	1528	0.350361	1.33067e-06	3.66943e-05
100009222	1537	0.38441	8.43601e-08	3.11917e-06
100009222	1538	-0.183166	0.0133236	0.0728898
100009222	1539	0.322557	8.96129e-06	0.0001966
100009222	1547	0.0574193	0.441343	0.681308
100009222	1628	0.0833408	0.272859	0.524395
100009222	1629	0.00989073	0.901524	0.957589
100009222	1648	-0.00146318	0.984403	0.993601
100009222	1869	0.0863922	0.247518	0.496298
100009222	2029	0.16465	0.0263423	0.118098
100009222	2050	-0.0571327	0.44363	0.683078
100009222	2051	0.0357837	0.631529	0.815409
100009222	2054	-0.0762304	0.306399	0.559494
100009222	100000007	0.205963	0.00528036	0.0367984
100009222	100000008	0.0727687	0.328948	0.581384
100009222	100000010	-0.166812	0.027808	0.122552
100009222	100000011	-0.220669	0.00855188	0.0527136
100009222	100000014	0.036558	0.624162	0.81075
100009222	100000015	0.111902	0.139243	0.352339
100009222	100000016	-0.0564771	0.509017	0.733086
100009222	100000036	0.0770425	0.301259	0.554377
100009222	100000039	0.222765	0.00250585	0.0208379
100009222	100000042	0.00763289	0.918546	0.965513
100009222	100000054	0.180302	0.0148654	0.0788833
100009222	100000096	0.140983	0.0583499	0.202443
100009222	100000257	0.124745	0.0933734	0.274466
100009222	100000258	-0.249946	0.0140496	0.0757513
100009222	100000263	-0.160291	0.0306539	0.131092
100009222	100000265	-0.114724	0.123038	0.326263
100009222	100000269	0.591138	1.56051e-18	2.68417e-16
100009222	100000276	0.363225	4.6651e-07	1.44302e-05
100009222	100000282	0.159041	0.0324773	0.136447
100009222	100000285	0.17182	0.061696	0.210051
100009222	100000295	0.0579636	0.525969	0.745345
100009222	100000406	0.137471	0.0642274	0.215766
100009222	100000409	0.129209	0.106785	0.298452
100009222	100000436	-0.0904169	0.340889	0.592912
100009222	100000437	0.107348	0.150327	0.369066
100009222	100000442	0.182467	0.014222	0.076412
100009222	100000445	0.035521	0.634037	0.816997
100009222	100000453	0.0787961	0.301366	0.554502
100009222	100000463	0.1537	0.0383062	0.152642
100009222	100000467	-0.0151712	0.838922	0.928425
100009222	100000487	0.0700414	0.445227	0.684325
100009222	100000491	0.0121386	0.870805	0.943517
100009222	100000551	0.0360246	0.629233	0.813879
100009222	100000580	-0.0453504	0.543248	0.757469
100009222	100000616	0.513287	1.27177e-13	1.25821e-11
100009222	100000626	0.216021	0.00340202	0.0263665
100009222	100000630	0.235214	0.00214681	0.0184729
100009222	100000639	0.31981	1.07811e-05	0.000230478
100009222	100000656	0.271495	0.000209477	0.00284367
100009222	100000657	0.15536	0.036241	0.14704
100009222	100000665	-0.0450837	0.545625	0.759086
100009222	100000672	0.319318	1.11418e-05	0.00023711
100009222	100000706	-0.00466784	0.950412	0.97931
100009222	100000707	0.0305627	0.683803	0.846642
100009222	100000708	-0.0432822	0.561808	0.770228
100009222	100000711	0.105452	0.203667	0.443205
100009222	100000715	-0.0447277	0.575599	0.779331
100009222	100000743	0.137369	0.0644263	0.216194
100009222	100000765	-0.0923649	0.35827	0.609031
100009222	100000773	-0.132735	0.0740559	0.236677
100009222	100000774	-0.0272839	0.714654	0.864497
100009222	100000776	0.061082	0.412713	0.657671
100009222	100000781	-0.00993002	0.894159	0.954366
100009222	100000784	0.0693446	0.392794	0.64036
100009222	100000787	0.0312108	0.677467	0.84286
100009222	100000792	-0.000757417	0.991903	0.996622
100009222	100000802	0.067844	0.362818	0.613272
100009222	100000808	0.0431657	0.59141	0.789676
100009222	100000827	0.0616175	0.408621	0.654216
100009222	100000840	-0.0399159	0.59576	0.792488
100009222	100000841	-0.0391697	0.599591	0.794909
100009222	100000846	0.060772	0.421667	0.665218
100009222	100000856	-0.131145	0.0776182	0.243942
100009222	100000863	-0.0456431	0.540647	0.755691
100009222	100000900	0.12236	0.0998577	0.286223
100009222	100000924	0.13035	0.0794482	0.247568
100009222	100000936	0.00921739	0.901715	0.957648
100009222	100000943	0.236754	0.00736421	0.0471847
100009222	100000961	-0.0634667	0.394674	0.642019
100009222	100000963	-0.0719247	0.334604	0.586905
100009222	100000997	-0.114557	0.123588	0.32714
100009222	100001002	0.0111423	0.881327	0.948467
100009222	100001006	-0.228677	0.00190268	0.0168232
100009222	100001007	0.165265	0.0257779	0.116341
100009222	100001022	0.0638967	0.391472	0.63914
100009222	100001026	0.251814	0.00188022	0.0166706
100009222	100001034	0.0408816	0.583725	0.784565
100009222	100001040	0.133073	0.0733153	0.235156
100009222	100001048	0.137009	0.0697959	0.227792
100009222	100001051	-0.0947428	0.2033	0.442714
100009222	100001054	0.076308	0.305905	0.559043
100009222	100001055	0.0901962	0.228538	0.474133
100009222	100001064	0.0371593	0.650561	0.827081
100009222	100001073	-0.0300707	0.686968	0.848507
100009222	100001083	0.00953493	0.90296	0.958298
100009222	100001086	0.125447	0.126114	0.331272
100009222	100001092	0.239371	0.001136	0.0111961
100009222	100001102	0.0161108	0.829095	0.923688
100009222	100001104	0.151293	0.0414755	0.161073
100009222	100001106	0.134733	0.0990648	0.284826
100009222	100001108	0.174384	0.0199092	0.0969682
100009222	100001112	-0.0733082	0.325366	0.578129
100009222	100001121	-0.0503488	0.499682	0.726176
100009222	100001125	0.30828	0.000522453	0.00600026
100009222	100001126	0.126266	0.0903115	0.26873
100009222	100001145	-0.128544	0.0957955	0.278915
100009222	100001148	-0.0266815	0.756947	0.887387
100009222	100001149	-0.0623041	0.493599	0.7217
100009222	100001150	0.114117	0.132653	0.341851
100009222	100001151	0.12884	0.20849	0.449278
100009222	100001162	0.192355	0.00928249	0.0559844
100009222	100001167	0.0518815	0.4867	0.716481
100009222	100001170	-0.0883152	0.235802	0.482707
100009222	100001178	-0.164616	0.0263737	0.118182
100009222	100001181	-0.113459	0.144311	0.360039
100009222	100001182	-0.0238322	0.749465	0.88348
100009222	100001193	0.0203965	0.784625	0.901821
100009222	100001195	0.00895235	0.907213	0.960327
100009222	100001197	-0.249186	0.000693306	0.00754012
100009222	100001198	-0.0972847	0.191382	0.427048
100009222	100001207	0.168344	0.027738	0.122341
100009222	100001208	0.0191686	0.803479	0.911099
100009222	100001211	0.128918	0.0854484	0.259403
100009222	100001212	-0.15537	0.0362289	0.147004
100009222	100001229	0.0808263	0.351383	0.602628
100009222	100001232	-0.0758728	0.325421	0.578173
100009222	100001247	-0.086442	0.245925	0.494505
100009222	100001251	-0.153178	0.0389751	0.154432
100009222	100001253	-0.00322972	0.965485	0.985653
100009222	100001254	0.20856	0.00472239	0.0338166
100009222	100001256	-0.0063191	0.932529	0.971747
100009222	100001257	0.0105141	0.900117	0.957025
100009222	100001263	0.482869	5.07775e-12	3.9846e-10
100009222	100001266	0.0464293	0.533688	0.750781
100009222	100001267	0.0929513	0.227969	0.473418
100009222	100001270	-0.0976152	0.189871	0.425006
100009222	100001271	0.503953	4.0993e-13	3.77576e-11
100009222	100001272	0.461458	5.51687e-11	3.66869e-09
100009222	100001274	0.00252704	0.972991	0.988792
100009222	100001276	0.232173	0.00161155	0.0147582
100009222	100001277	-0.0806992	0.278827	0.530863
100009222	100001278	-0.083072	0.264889	0.515803
100009222	100001279	0.000706465	0.993224	0.997177
100009222	100001287	-0.00244543	0.973863	0.989163
100009222	100001293	0.0443446	0.553346	0.76447
100009222	100001294	0.110709	0.136794	0.348476
100009222	100001295	0.217373	0.00337679	0.0262098
100009222	100001296	0.0180635	0.808756	0.913836
100009222	100001300	0.106087	0.154054	0.374808
100009222	100001310	0.0686233	0.405646	0.651588
100009222	100001313	0.0258985	0.728561	0.872234
100009222	100001314	0.180979	0.0144877	0.0774661
100009222	100001315	-0.21874	0.00301068	0.0240102
100009222	100001320	0.126692	0.0883322	0.264965
100009222	100001322	-0.149231	0.105272	0.295768
100009222	100001323	0.0258662	0.752564	0.88515
100009222	100001324	-0.126224	0.169521	0.397176
100009222	100001334	0.0718672	0.391999	0.639644
100009222	100001335	-0.0856458	0.250318	0.499493
100009222	100001337	0.00191793	0.9795	0.991528
100009222	100001359	0.147167	0.0474214	0.176379
100009222	100001386	0.0729601	0.337289	0.589464
100009222	100001391	0.229631	0.00181885	0.0162397
100009222	100001392	-0.131782	0.0761752	0.241002
100009222	100001393	0.0309665	0.678155	0.843275
100009222	100001395	0.470969	1.95131e-11	1.40202e-09
100009222	100001396	0.0201131	0.800698	0.909821
100009222	100001397	0.115066	0.15531	0.376699
100009222	100001398	-0.1106	0.247843	0.496659
100009222	100001399	0.124129	0.10371	0.293006
100009222	100001400	0.109624	0.140706	0.35458
100009222	100001402	0.0719607	0.39475	0.642078
100009222	100001403	0.0918435	0.225388	0.470215
100009222	100001404	0.0918816	0.355971	0.606842
100009222	100001405	0.107155	0.155726	0.377313
100009222	100001409	-0.149886	0.0503821	0.183605
100009222	100001412	-0.141191	0.0572781	0.200009
100009222	100001413	-0.00414263	0.955862	0.981605
100009222	100001415	-0.100854	0.175521	0.405337
100009222	100001416	0.0626645	0.400688	0.647356
100009222	100001417	-0.112125	0.131817	0.34058
100009222	100001423	0.18924	0.0105108	0.0613101
100009222	100001425	0.0436226	0.558733	0.76809
100009222	100001426	-0.0375784	0.618483	0.80701
100009222	100001433	0.0248	0.771975	0.895172
100009222	100001437	-0.0775342	0.298176	0.551242
100009222	100001445	0.221344	0.00382704	0.028825
100009222	100001446	-0.00555273	0.940696	0.975224
100009222	100001452	0.171677	0.0223231	0.105154
100009222	100001454	-0.125204	0.119385	0.320153
100009222	100001456	0.100308	0.17788	0.408672
100009222	100001461	0.79535	5.44769e-41	5.71036e-38
100009222	100001462	0.551444	8.64077e-16	1.11451e-13
100009222	100001466	-0.065482	0.464514	0.699412
100009222	100001467	-0.19245	0.0384813	0.153112
100009222	100001468	0.0955848	0.199294	0.437466
100009222	100001485	0.249312	0.000688858	0.00750131
100009222	100001501	-0.0338588	0.649999	0.826743
100009222	100001509	0.0408386	0.58728	0.786879
100009222	100001510	-0.0300429	0.687243	0.848659
100009222	100001511	0.400938	2.03751e-08	8.55177e-07
100009222	100001526	0.0952731	0.322139	0.575101
100009222	100001540	0.00432852	0.953754	0.980715
100009222	100001541	0.026205	0.725476	0.870448
100009222	100001550	-0.0117494	0.874913	0.94545
100009222	100001551	0.265165	0.000297355	0.00378884
100009222	100001562	0.456591	9.27567e-11	5.93571e-09
100009222	100001567	0.608862	7.61337e-20	1.48721e-17
100009222	100001569	0.681455	3.42447e-26	1.17177e-23
100009222	100001570	0.604545	1.61673e-19	3.06812e-17
100009222	100001571	0.512984	1.32169e-13	1.30383e-11
100009222	100001577	0.0672188	0.40442	0.650564
100009222	100001579	-0.0197476	0.791318	0.905172
100009222	100001580	0.0305714	0.684561	0.84708
100009222	100001586	0.0631314	0.402492	0.648955
100009222	100001590	0.174409	0.0206084	0.0993598
100009222	100001593	-0.00654802	0.930091	0.970689
100009222	100001594	0.0856394	0.251677	0.501036
100009222	100001597	-0.128389	0.0894762	0.267144
100009222	100001604	0.126106	0.0953692	0.278124
100009222	100001605	0.112678	0.129909	0.337465
100009222	100001606	0.308199	2.30924e-05	0.000445037
100009222	100001609	0.0850486	0.253648	0.503232
100009222	100001612	-0.155705	0.0402071	0.157742
100009222	100001613	-0.0166084	0.8239	0.921272
100009222	100001614	0.000845002	0.990967	0.996195
100009222	100001615	0.0819274	0.271552	0.522982
100009222	100001617	0.151806	0.0627842	0.212581
100009222	100001619	0.402461	5.31085e-08	2.04586e-06
100009222	100001620	0.572717	2.97801e-17	4.51083e-15
100009222	100001624	0.0677885	0.417854	0.662008
100009222	100001635	0.0453943	0.565026	0.77235
100009222	100001654	0.250703	0.000641237	0.00708371
100009222	100001655	0.305353	7.77604e-05	0.00124487
100009222	100001657	0.0182666	0.806648	0.912793
100009222	100001658	-0.0596012	0.430682	0.672678
100009222	100001662	0.0821026	0.270525	0.521825
100009222	100001664	0.0999239	0.281662	0.533877
100009222	100001668	0.0886456	0.234047	0.480639
100009222	100001723	0.0583365	0.46089	0.696619
100009222	100001730	-0.209808	0.00447363	0.0324626
100009222	100001731	-0.00982977	0.913011	0.963017
100009222	100001733	-0.148813	0.0467993	0.174824
100009222	100001734	0.0148527	0.842259	0.930064
100009222	100001739	0.100496	0.177068	0.407488
100009222	100001740	0.129096	0.0824084	0.25352
100009222	100001743	0.110488	0.137584	0.349762
100009222	100001755	0.139228	0.0608627	0.208196
100009222	100001756	0.060875	0.418229	0.662289
100009222	100001757	0.0471847	0.536399	0.752706
100009222	100001765	0.0515413	0.552725	0.764003
100009222	100001767	0.278932	0.000149598	0.00215112
100009222	100001768	0.239511	0.0175349	0.0886707
100009222	100001777	0.349458	1.32955e-06	3.66732e-05
100009222	100001778	0.192027	0.00940571	0.0565313
100009222	100001806	0.0530077	0.557135	0.767038
100009222	100001810	-0.0709215	0.341407	0.593335
100009222	100001843	0.0795326	0.291291	0.544112
100009222	100001851	-0.00641664	0.931491	0.971286
100009222	100001856	0.642643	1.38205e-22	3.48284e-20
100009222	100001868	0.0731598	0.331798	0.584119
100009222	100001869	0.263713	0.000321831	0.00403808
100009222	100001870	0.503973	4.08923e-13	3.76717e-11
100009222	100001872	0.222557	0.00553312	0.0381204
100009222	100001876	0.0749524	0.314602	0.567677
100009222	100001882	0.10834	0.146573	0.363444
100009222	100001925	0.0364357	0.672513	0.839993
100009222	100001948	0.0784065	0.294105	0.547074
100009222	100001950	-0.00928096	0.901315	0.957523
100009222	100001951	0.205737	0.0104741	0.0611514
100009222	100001956	0.0571944	0.443137	0.682679
100009222	100001977	0.0534063	0.473968	0.706797
100009222	100001987	0.0684213	0.358739	0.609528
100009222	100001988	-0.0866158	0.247619	0.496417
100009222	100001989	0.0199546	0.789181	0.904159
100009222	100001990	-0.128029	0.0849962	0.258542
100009222	100001992	0.147242	0.0473064	0.176117
100009222	100001993	0.0193077	0.795864	0.907389
100009222	100001994	0.0245011	0.742678	0.879878
100009222	100001999	-0.0571506	0.443487	0.682961
100009222	100002003	-0.0743271	0.348731	0.600135
100009222	100002008	-0.060078	0.430999	0.672927
100009222	100002009	-0.173359	0.0192645	0.0947516
100009222	100002014	-0.183827	0.0129885	0.0715712
100009222	100002015	-0.0683398	0.476039	0.708425
100009222	100002017	-0.117269	0.18222	0.414781
100009222	100002018	0.00445632	0.952523	0.980192
100009222	100002021	-0.0661599	0.384358	0.632764
100009222	100002024	-0.00265967	0.971973	0.988335
100009222	100002026	0.00826706	0.91205	0.962563
100009222	100002027	-0.0411005	0.582764	0.78392
100009222	100002028	0.0294815	0.692789	0.851789
100009222	100002029	0.0887398	0.300661	0.553764
100009222	100002049	0.296007	0.00396617	0.0296433
100009222	100002067	-0.104576	0.160037	0.383562
100009222	100002070	0.246242	0.000805652	0.00851586
100009222	100002094	0.0731948	0.330193	0.582676
100009222	100002102	-0.0499933	0.505108	0.730223
100009222	100002103	-0.146396	0.0486067	0.179299
100009222	100002106	-0.0700635	0.347294	0.59876
100009222	100002107	-0.0318125	0.669871	0.838435
100009222	100002113	0.0760452	0.395468	0.64269
100009222	100002122	0.11895	0.111741	0.307179
100009222	100002126	-0.0355946	0.633334	0.816534
100009222	100002128	0.109384	0.151974	0.371615
100009222	100002129	0.0120918	0.871299	0.943749
100009222	100002137	0.282905	0.00199732	0.01746
100009222	100002152	-0.0452263	0.547737	0.760562
100009222	100002154	0.120983	0.103762	0.293102
100009222	100002167	0.367938	3.22228e-07	1.0365e-05
100009222	100002185	0.00441812	0.953861	0.980767
100009222	100002196	0.331708	4.77741e-06	0.000113417
100009222	100002199	-0.111659	0.134525	0.344867
100009222	100002227	0.388741	9.07455e-05	0.00141859
100009222	100002241	-0.0512051	0.556818	0.766867
100009222	100002253	-0.138148	0.0786421	0.245965
100009222	100002259	-0.106113	0.153953	0.374658
100009222	100002284	-0.189498	0.0104036	0.0608581
100009222	100002356	-0.0177232	0.812292	0.9157
100009222	100002367	0.0866152	0.244976	0.49341
100009222	100002376	-0.0556712	0.49573	0.723243
100009222	100002397	-0.0108676	0.884233	0.949824
100009222	100002417	0.178877	0.015689	0.0819578
100009222	100002458	0.0376071	0.61424	0.80426
100009222	100002462	-0.020926	0.779176	0.898838
100009222	100002466	0.147366	0.0471191	0.175655
100009222	100002488	-0.0867605	0.244182	0.492437
100009222	100002500	0.107579	0.149447	0.367764
100009222	100002514	0.0137677	0.854863	0.9361
100009222	100002528	-0.0466005	0.532179	0.749686
100009222	100002537	0.155422	0.0361661	0.146824
100009222	100002544	0.236582	0.0057342	0.0391458
100009222	100002613	0.178841	0.0185605	0.0922657
100009222	100002749	0.136304	0.0665433	0.220782
100009222	100002761	0.0331388	0.664217	0.835321
100009222	100002769	0.0185154	0.804067	0.911401
100009222	100002784	0.0729658	0.327636	0.580215
100009222	100002796	-0.0937972	0.207866	0.448428
100009222	100002825	0.00198516	0.984441	0.993626
100009222	100002873	0.407274	4.28047e-08	1.68115e-06
100009222	100002875	0.241761	0.0010091	0.010198
100009222	100002911	0.0812665	0.27545	0.527211
100009222	100002927	0.136332	0.0664872	0.22068
100009222	100002945	-0.0170611	0.820673	0.919668
100009222	100002951	0.0795108	0.28599	0.538493
100009222	100002952	0.173954	0.0188475	0.0932737
100009222	100002953	0.120334	0.105643	0.296403
100009222	100002989	0.427264	1.7956e-09	9.25382e-08
100009222	100002990	0.40471	1.45708e-08	6.29788e-07
100009222	100003000	0.426043	2.01901e-09	1.03212e-07
100009222	100003001	0.437652	6.49088e-10	3.62823e-08
100009222	100003119	0.00179837	0.981101	0.99223
100009222	100003151	0.0444149	0.551606	0.763213
100009222	100003169	0.302066	6.91024e-05	0.0011284
100009222	100003179	-0.120714	0.104538	0.294477
100009222	100003183	0.306211	0.000416812	0.0049918
100009222	100003185	0.313015	9.61806e-05	0.00148907
100009222	100003210	0.196916	0.0283749	0.12428
100009222	100003240	0.201563	0.00681678	0.0445214
100009222	100003258	0.134182	0.0709308	0.230162
100009222	100003260	0.0989255	0.243177	0.491225
100009222	100003271	0.273304	0.000189218	0.00260996
100009222	100003397	0.0220547	0.767597	0.892844
100009222	100003415	0.115307	0.121132	0.323119
100009222	100003432	0.172746	0.0941219	0.275822
100009222	100003434	-0.0111388	0.893114	0.95387
100009222	100003470	-0.210157	0.00440633	0.0320979
100009222	100003473	0.0184679	0.846748	0.932139
100009222	100003589	0.19204	0.0454464	0.171379
100009222	100003641	0.401621	1.17748e-07	4.2065e-06
100009222	100003674	0.354595	1.71927e-05	0.000345187
100009222	100003686	0.0334866	0.665584	0.836085
100009222	100003695	-0.0272521	0.714973	0.864648
100009222	100003696	0.120171	0.194909	0.431861
100009222	100003892	0.124355	0.0981597	0.283203
100009222	100003901	0.53494	7.30559e-15	8.43588e-13
100009222	100003926	-0.118254	0.124572	0.32879
100009222	100004046	-0.0390821	0.600408	0.795443
100009222	100004054	0.13271	0.0765709	0.241778
100009222	100004056	0.104974	0.319319	0.57234
100009222	100004059	0.224553	0.00607381	0.0408377
100009222	100004083	0.106351	0.155334	0.376728
100009222	100004088	0.0533953	0.601547	0.79618
100009222	100004089	0.153226	0.0389134	0.154282
100009222	100004111	-0.0751296	0.313457	0.566474
100009222	100004112	0.0180642	0.820081	0.919359
100009222	100004182	-0.23634	0.00163935	0.0149564
100009222	100004208	0.129896	0.0805095	0.249672
100009222	100004227	0.0603331	0.421081	0.664712
100009222	100004284	0.0368507	0.621387	0.808857
100009222	100004295	0.0377982	0.61244	0.803179
100009222	100004299	-0.0723449	0.438255	0.678867
100009222	100004318	-0.00853218	0.920884	0.966521
100009222	100004322	0.132447	0.075505	0.239578
100009222	100004327	0.358071	6.94448e-07	2.05911e-05
100009222	100004328	0.150123	0.0430947	0.165321
100009222	100004329	0.132421	0.0747496	0.238065
100009222	100004396	-0.112899	0.164687	0.390171
100009222	100004414	0.00654006	0.930176	0.970717
100009222	100004499	-0.00238173	0.974544	0.989442
100009222	100004509	-0.0204259	0.826969	0.922627
100009222	100004523	0.086884	0.24351	0.491603
100009222	100004541	-0.0947382	0.204585	0.444303
100009222	100004542	0.180429	0.0147936	0.0786141
100009222	100004561	-0.205498	0.00684366	0.0446543
100009222	100004575	0.0358782	0.634462	0.817268
100009222	100004601	-0.217862	0.0320569	0.135199
100009222	100004634	0.167512	0.0686162	0.22533
100009222	100004635	-0.0681446	0.360691	0.611338
100009222	100005350	0.438817	5.77874e-10	3.26002e-08
100009222	100005372	0.406173	1.53862e-08	6.61628e-07
100009222	100005373	0.0351626	0.637464	0.819035
100009222	100005383	0.0718869	0.334859	0.587155
100009222	100005384	0.0173011	0.816682	0.917738
100009222	100005389	0.159798	0.0682762	0.224569
100009222	100005402	-0.179784	0.0293356	0.12717
100009222	100005418	-0.00866003	0.907631	0.960476
100009222	100005463	0.00448237	0.961912	0.984218
100009222	100005466	0.167106	0.02415	0.111132
100009222	100005716	0.301556	3.52022e-05	0.000636424
100009222	100005717	0.44632	2.35333e-09	1.18821e-07
100009222	100005814	0.0117621	0.884133	0.949785
100009222	100005850	-0.0346516	0.646097	0.82435
100009222	100005864	0.119508	0.118406	0.318493
100009222	100005946	0.246223	0.00133881	0.0127439
100009222	100005972	0.103892	0.223564	0.468018
100009222	100005977	0.112789	0.266338	0.517305
100009222	100005985	0.177111	0.0167643	0.0859223
100009222	100005986	0.0308391	0.679406	0.843979
100009222	100005996	-0.103013	0.167594	0.394424
100009222	100005998	0.00635686	0.932886	0.971917
100009222	100006005	-0.00217352	0.976833	0.990458
100009222	100006051	-0.185278	0.0122784	0.0687356
100009222	100006056	0.0310256	0.679275	0.843889
100009222	100006082	0.167272	0.0240084	0.110659
100009222	100006092	0.234552	0.00562231	0.0385793
100009222	100006098	0.200053	0.00709026	0.0458721
100009222	100006105	-0.0349006	0.666379	0.836537
100009222	100006106	0.0733406	0.454978	0.692132
100009222	100006108	-0.113965	0.147467	0.364824
100009222	100006115	0.24076	0.00106057	0.0105954
100009222	100006116	-0.0417677	0.656194	0.830469
100009222	100006121	0.0851337	0.34915	0.600546
100009222	100006125	0.0059886	0.952846	0.980299
100009222	100006126	0.125383	0.158478	0.381284
100009222	100006129	0.0435065	0.567537	0.774049
100009222	100006171	-0.00853118	0.919738	0.966071
100009222	100006173	-0.0814996	0.32811	0.580648
100009222	100006184	0.152771	0.0902808	0.268678
100009222	100006190	0.0157498	0.857748	0.937429
100009222	100006191	-0.17405	0.0325709	0.136695
100009222	100006260	-0.0599559	0.422693	0.666085
100009222	100006282	0.142929	0.125872	0.330901
100009222	100006290	0.0474406	0.524805	0.744557
100009222	100006292	-0.117704	0.11354	0.310249
100009222	100006293	-0.136841	0.0662252	0.220108
100009222	100006294	0.188641	0.0107629	0.0623954
100009222	100006295	0.00234988	0.974884	0.98961
100009222	100006296	-0.140821	0.0579407	0.201548
100009222	100006298	0.08477	0.255213	0.504976
100009222	100006314	0.0842882	0.257933	0.508075
100009222	100006361	0.189027	0.0105998	0.0617126
100009222	100006367	-0.118188	0.112054	0.307721
100009222	100006369	0.202022	0.0387633	0.153866
100009222	100006370	-0.0767937	0.302828	0.555988
100009222	100006375	0.141841	0.0619045	0.21051
100009222	100006376	0.135795	0.161124	0.385146
100009222	100006378	0.0911264	0.291382	0.544213
100009222	100006379	0.116193	0.118281	0.318283
100009222	100006430	0.248858	0.000705082	0.00764597
100009222	100006435	0.0645775	0.386435	0.634616
100009222	100006438	0.211303	0.0041912	0.0309033
100009222	100006614	-0.17834	0.0163066	0.0842249
100009222	100006619	-0.0632038	0.519802	0.740829
100009222	100006620	-0.0277358	0.740526	0.878666
100009222	100006627	-0.0950532	0.351845	0.603006
100009222	100006641	0.207629	0.00491609	0.0348584
100009222	100006642	0.135391	0.0801469	0.248952
100009222	100006644	0.0391822	0.634039	0.816997
100009222	100006726	0.0111813	0.881245	0.948444
100009222	100008903	0.482879	5.07192e-12	3.98064e-10
100009222	100008904	0.450211	1.81052e-10	1.1077e-08
100009222	100008914	0.266723	0.000272999	0.00353054
100009222	100008915	0.0692912	0.352648	0.603785
100009222	100008916	0.0404556	0.587655	0.787128
100009222	100008919	0.0843521	0.262942	0.513673
100009222	100008920	0.0128144	0.86368	0.94025
100009222	100008921	0.56068	1.85539e-16	2.58362e-14
100009222	100008928	-0.168096	0.0233124	0.108386
100009222	100008930	-0.071232	0.339292	0.591335
100009222	100008934	-0.0827316	0.331158	0.583573
100009222	100008954	-0.0221403	0.766721	0.892416
100009222	100008955	0.123053	0.0979384	0.282801
100009222	100008956	0.023255	0.755339	0.886551
100009222	100008957	-0.0690503	0.354328	0.605228
100009222	100008976	0.65088	2.62519e-23	7.07845e-21
100009222	100008977	0.585338	4.02991e-18	6.66336e-16
100009222	100008980	0.472705	1.60858e-11	1.17169e-09
100009222	100008984	0.275496	0.000167125	0.00235733
100009222	100008985	0.456915	8.96215e-11	5.75376e-09
100009222	100008990	0.455134	1.08197e-10	6.85443e-09
100009222	100008991	0.130814	0.0783754	0.245442
100009222	100008992	0.202388	0.0061447	0.0412
100009222	100008993	0.461014	5.78657e-11	3.83213e-09
100009222	100008994	0.343572	2.04982e-06	5.37962e-05
100009222	100008998	0.333155	4.31697e-06	0.000103808
100009222	100008999	0.123479	0.0967728	0.280728
100009222	100009002	0.199356	0.00697439	0.0452929
100009222	100009005	0.241078	0.00104394	0.0104688
100009222	100009007	-0.0186129	0.803056	0.910921
100009222	100009009	-0.0127109	0.864771	0.940767
100009222	100009014	-0.0363391	0.626241	0.811997
100009222	100009025	0.0958794	0.197906	0.435721
100009222	100009026	0.216566	0.00332002	0.0258671
100009222	100009027	-0.0189334	0.799736	0.909387
100009222	100009028	0.222764	0.00264941	0.0217554
100009222	100009030	-0.0617986	0.407242	0.65299
100009222	100009038	0.147103	0.0475185	0.17662
100009222	100009042	-0.0958607	0.274218	0.525873
100009222	100009045	-0.177258	0.077683	0.244049
100009222	100009052	0.460829	8.51264e-11	5.48785e-09
100009222	100009055	0.409026	1.08531e-08	4.82111e-07
100009222	100009066	0.32191	1.48067e-05	0.000303075
100009222	100009069	-0.000799219	0.991457	0.996403
100009222	100009075	0.359392	7.24398e-07	2.13827e-05
100009222	100009078	0.640927	1.94104e-22	4.81109e-20
100009222	100009130	0.248469	0.000719237	0.00776857
100009222	100009131	0.501843	5.31484e-13	4.82257e-11
100009222	100009139	0.418561	4.10254e-09	1.97249e-07
100009222	100009154	0.338667	5.50961e-05	0.000932571
100009222	100009160	0.00476844	0.94906	0.978749
100009222	100009162	0.0248375	0.739271	0.878009
100009222	100009181	0.327531	5.78635e-05	0.000971616
100009222	100009217	0.563425	4.89097e-15	5.76853e-13
100009225	35	-0.053666	0.473055	0.70614
100009225	50	0.0236012	0.749156	0.883305
100009225	55	0.0789756	0.283946	0.5363
100009225	62	0.0409274	0.621385	0.808857
100009225	93	0.0778623	0.29081	0.543652
100009225	98	-0.065388	0.375235	0.624611
100009225	111	-0.113474	0.12304	0.326264
100009225	112	-0.200684	0.00602316	0.0405812
100009225	117	-0.0660276	0.464416	0.699341
100009225	132	0.129671	0.0785441	0.245777
100009225	136	0.194445	0.00799755	0.0501575
100009225	143	0.0838533	0.264427	0.515346
100009225	144	0.00419782	0.958521	0.982823
100009225	158	-0.0441291	0.54979	0.761915
100009225	171	-0.0702013	0.341027	0.593016
100009225	179	0.0647113	0.414757	0.659492
100009225	180	-0.101155	0.169506	0.397151
100009225	181	0.00270876	0.970729	0.987862
100009225	182	-0.206546	0.0046769	0.0335727
100009225	189	0.160529	0.0286124	0.125015
100009225	192	0.223488	0.00216721	0.018613
100009225	194	0.0104201	0.887746	0.95142
100009225	197	-0.0316516	0.668872	0.837919
100009225	207	0.0978431	0.18518	0.418854
100009225	208	-0.00920935	0.916532	0.964536
100009225	209	0.0644891	0.381848	0.630551
100009225	212	-0.103001	0.167645	0.394498
100009225	213	-0.137966	0.0603932	0.207102
100009225	229	-0.181983	0.0129194	0.0712995
100009225	231	-0.021975	0.765921	0.891998
100009225	234	-0.00285423	0.969158	0.987177
100009225	235	0.0364506	0.631024	0.815086
100009225	240	0.0431901	0.558321	0.767816
100009225	241	-0.0512567	0.494392	0.722288
100009225	244	0.0923022	0.212699	0.454447
100009225	250	-0.0682226	0.354842	0.605719
100009225	252	-0.0614847	0.404463	0.650598
100009225	254	-0.160216	0.0289286	0.125969
100009225	266	0.336149	2.7217e-06	6.90907e-05
100009225	267	0.096252	0.19125	0.426868
100009225	272	-0.0408422	0.610391	0.801897
100009225	273	-0.0227209	0.758857	0.888422
100009225	275	0.0349211	0.636074	0.818234
100009225	278	0.0289185	0.695982	0.853663
100009225	279	-0.0168894	0.819021	0.918849
100009225	297	0.0162088	0.826197	0.922326
100009225	302	0.0745526	0.331064	0.58348
100009225	310	0.0951499	0.196407	0.433818
100009225	313	0.0421812	0.567558	0.77406
100009225	327	0.324808	1.22675e-05	0.000257907
100009225	330	0.0545231	0.459826	0.695825
100009225	331	-0.0331756	0.653051	0.82853
100009225	338	0.0316072	0.668457	0.837664
100009225	339	0.0620408	0.402799	0.649201
100009225	340	0.0647539	0.379893	0.628813
100009225	342	-0.000728242	0.992129	0.996714
100009225	344	0.159832	0.0293204	0.127123
100009225	355	-0.136987	0.0622574	0.211353
100009225	356	-0.0298412	0.685973	0.847911
100009225	358	0.0675903	0.360642	0.611288
100009225	361	-0.0752388	0.345897	0.597485
100009225	362	0.00760377	0.919762	0.966076
100009225	363	-0.0346936	0.638277	0.819558
100009225	376	0.0931936	0.205807	0.445828
100009225	381	0.0235173	0.750018	0.883799
100009225	391	0.208066	0.00437517	0.0319293
100009225	397	0.0836267	0.256452	0.506428
100009225	407	-0.0819837	0.265947	0.516883
100009225	409	0.0153136	0.835655	0.926899
100009225	415	-0.0521019	0.481222	0.712302
100009225	418	-0.219073	0.00358248	0.0274222
100009225	424	-0.113653	0.122447	0.325286
100009225	432	0.0474167	0.521571	0.742129
100009225	439	-0.0125946	0.864526	0.940679
100009225	444	0.014853	0.840532	0.929203
100009225	445	0.061895	0.401329	0.64793
100009225	452	-0.173308	0.018001	0.0903059
100009225	460	-0.128231	0.0811137	0.250897
100009225	461	0.10647	0.148071	0.365696
100009225	466	0.0402904	0.586087	0.786105
100009225	480	0.0976992	0.18463	0.418095
100009225	482	0.118737	0.106493	0.297919
100009225	491	-0.0252711	0.737749	0.877285
100009225	498	0.271431	0.000178625	0.00248985
100009225	500	-0.0354008	0.642828	0.822374
100009225	501	-0.0879178	0.232764	0.479191
100009225	503	0.0397531	0.590081	0.788806
100009225	504	0.079461	0.283625	0.535984
100009225	512	-0.0698469	0.343475	0.595244
100009225	519	-0.0717566	0.33041	0.582862
100009225	533	0.120289	0.101965	0.28999
100009225	535	0.0178629	0.808784	0.913845
100009225	537	-0.146065	0.0466661	0.174487
100009225	561	0.042349	0.566017	0.773088
100009225	563	-0.13347	0.0693476	0.226883
100009225	564	0.0922332	0.210539	0.451895
100009225	565	0.107699	0.14342	0.35872
100009225	566	0.114373	0.120081	0.321343
100009225	572	-0.0131708	0.858391	0.937726
100009225	796	-0.116746	0.114513	0.311957
100009225	798	-0.121885	0.12711	0.332923
100009225	799	-0.160212	0.0289324	0.125977
100009225	800	0.0112537	0.878832	0.947316
100009225	803	-0.0675512	0.359608	0.61035
100009225	806	-0.121316	0.0990499	0.284805
100009225	811	0.111141	0.130985	0.339212
100009225	815	-0.0304044	0.680369	0.844567
100009225	821	-0.103728	0.158855	0.381826
100009225	823	0.141539	0.053975	0.192237
100009225	825	-0.117883	0.111003	0.305851
100009225	826	0.0898561	0.28415	0.536498
100009225	827	-0.183268	0.0191978	0.094521
100009225	828	0.00662904	0.934969	0.972805
100009225	849	-0.0593285	0.427572	0.670025
100009225	878	-0.10092	0.170504	0.398549
100009225	880	-0.242262	0.00123744	0.011976
100009225	881	-0.148134	0.0517735	0.187013
100009225	888	0.0225382	0.760102	0.889022
100009225	891	-0.0466924	0.526831	0.745986
100009225	892	0.00397316	0.957077	0.982181
100009225	893	0.0282187	0.702214	0.857213
100009225	913	-0.165139	0.0242902	0.111585
100009225	917	0.0092415	0.900373	0.957101
100009225	922	-0.0173384	0.844172	0.930925
100009225	923	0.0171377	0.835662	0.926899
100009225	925	-0.0451445	0.540637	0.755686
100009225	926	-0.121158	0.0994952	0.285557
100009225	932	-0.0435418	0.557282	0.767159
100009225	935	0.0394134	0.628594	0.81343
100009225	980	-0.0590268	0.423543	0.666774
100009225	1001	0.344957	1.42343e-06	3.89395e-05
100009225	1002	-0.0674263	0.360499	0.61118
100009225	1004	-0.0433766	0.556622	0.766739
100009225	1021	-0.0825282	0.262774	0.513486
100009225	1022	-0.162753	0.0268658	0.119662
100009225	1023	-0.0598474	0.417116	0.661369
100009225	1024	0.0432349	0.557913	0.767579
100009225	1025	-0.0591051	0.422927	0.66626
100009225	1026	0.00217167	0.976531	0.990324
100009225	1052	-0.0552597	0.453776	0.691144
100009225	1053	-0.0118542	0.87242	0.944286
100009225	1082	0.0979043	0.183706	0.416822
100009225	1083	-0.151224	0.0393626	0.155453
100009225	1084	0.0505788	0.49297	0.721222
100009225	1087	-0.126915	0.0843107	0.257222
100009225	1090	-0.0780991	0.289341	0.5421
100009225	1094	-0.240256	0.000956299	0.00977326
100009225	1102	-0.0106849	0.884912	0.950129
100009225	1105	0.350783	9.16983e-07	2.63393e-05
100009225	1110	0.00698684	0.924596	0.968241
100009225	1111	-0.0600637	0.415431	0.66002
100009225	1113	0.191311	0.00890299	0.0543045
100009225	1114	-0.0560877	0.447029	0.685722
100009225	1124	-0.036635	0.619589	0.807719
100009225	1125	0.0622402	0.450806	0.688786
100009225	1128	-0.137429	0.0614101	0.209403
100009225	1134	-0.0939955	0.201916	0.440914
100009225	1135	0.0886111	0.230359	0.476316
100009225	1136	-0.0529438	0.476587	0.708833
100009225	1137	-0.0416758	0.572213	0.777124
100009225	1140	-0.119093	0.10544	0.29605
100009225	1143	-0.0496687	0.500794	0.727004
100009225	1162	0.0498944	0.498848	0.725561
100009225	1215	0.09015	0.250972	0.500225
100009225	1221	-0.0638811	0.386362	0.634549
100009225	1224	0.135202	0.065777	0.21913
100009225	1231	-0.123196	0.0938889	0.275395
100009225	1235	-0.0349249	0.636038	0.818206
100009225	1239	-0.0568132	0.441165	0.681203
100009225	1242	-0.0373101	0.613146	0.803595
100009225	1254	-0.165889	0.0236433	0.109466
100009225	1256	0.0700222	0.342262	0.594105
100009225	1258	-0.0682098	0.410092	0.655423
100009225	1268	0.0571675	0.438317	0.678922
100009225	1342	-0.139561	0.0574556	0.200399
100009225	1442	-0.0898946	0.222387	0.466565
100009225	1488	-0.00951728	0.922125	0.967082
100009225	1489	0.0717193	0.330662	0.583091
100009225	1518	0.167579	0.0222394	0.104885
100009225	1526	0.0957168	0.193742	0.430269
100009225	1528	0.230717	0.00158007	0.0145322
100009225	1537	0.461576	3.33787e-11	2.31143e-09
100009225	1538	-0.0287129	0.697252	0.854381
100009225	1539	0.21886	0.0026892	0.0220041
100009225	1547	0.0387218	0.59977	0.795037
100009225	1628	-0.0210428	0.77979	0.899178
100009225	1629	0.00422022	0.957361	0.982295
100009225	1648	-0.0263618	0.721698	0.868278
100009225	1869	0.00979303	0.894747	0.954599
100009225	2029	-0.0618167	0.401926	0.648451
100009225	2050	-0.100799	0.171021	0.399254
100009225	2051	-0.0138161	0.851531	0.934516
100009225	2054	-0.0130403	0.85978	0.938395
100009225	100000007	0.0584226	0.428312	0.670636
100009225	100000008	0.0192821	0.793919	0.906429
100009225	100000010	-0.0362453	0.630997	0.81506
100009225	100000011	-0.148802	0.0750778	0.238711
100009225	100000014	0.0891766	0.226117	0.471138
100009225	100000015	0.10162	0.174654	0.404078
100009225	100000016	-0.023477	0.78153	0.900171
100009225	100000036	0.0751432	0.308037	0.561027
100009225	100000039	-0.0908867	0.217304	0.460317
100009225	100000042	0.251915	0.000523153	0.00600616
100009225	100000054	0.0128352	0.861963	0.939464
100009225	100000096	0.0659187	0.37267	0.622259
100009225	100000257	-0.0738285	0.316602	0.569686
100009225	100000258	-0.0374557	0.711399	0.862546
100009225	100000263	0.0247668	0.737212	0.877007
100009225	100000265	-0.154957	0.0346985	0.14274
100009225	100000269	0.195213	0.00758199	0.0482197
100009225	100000276	-0.0479419	0.515818	0.737953
100009225	100000282	0.0493499	0.504716	0.729952
100009225	100000285	-0.204335	0.0245676	0.112482
100009225	100000295	0.0944332	0.29883	0.551924
100009225	100000406	0.0268405	0.716116	0.865302
100009225	100000409	-0.0553658	0.485443	0.715513
100009225	100000436	-0.158086	0.09446	0.276424
100009225	100000437	0.0110648	0.881173	0.948409
100009225	100000442	0.17117	0.0201678	0.0978784
100009225	100000445	0.0972106	0.186846	0.421111
100009225	100000453	0.043665	0.562767	0.770829
100009225	100000463	0.181353	0.0132408	0.0725596
100009225	100000467	0.155725	0.0337991	0.140193
100009225	100000487	0.0405288	0.654931	0.829733
100009225	100000491	-0.0659838	0.370889	0.620671
100009225	100000551	0.0168242	0.819708	0.919184
100009225	100000580	0.0133667	0.856308	0.936756
100009225	100000616	0.093975	0.202014	0.441049
100009225	100000626	0.180357	0.0137628	0.0746288
100009225	100000630	-0.128821	0.0931116	0.274013
100009225	100000639	-0.044406	0.547286	0.760252
100009225	100000656	-0.110039	0.134872	0.34544
100009225	100000657	0.0873397	0.235863	0.482789
100009225	100000665	-0.0705444	0.338666	0.590731
100009225	100000672	0.276073	0.000136656	0.00199763
100009225	100000706	-0.0217218	0.76977	0.89396
100009225	100000707	0.0457687	0.537281	0.753338
100009225	100000708	-0.169753	0.0205389	0.0991259
100009225	100000711	-0.0214605	0.794349	0.906653
100009225	100000715	0.0924056	0.242191	0.490119
100009225	100000743	0.194961	0.00766165	0.0486105
100009225	100000765	-0.141017	0.153331	0.373739
100009225	100000773	-0.218957	0.00267719	0.0219293
100009225	100000774	-0.00849927	0.908338	0.960832
100009225	100000776	0.0133965	0.855991	0.936613
100009225	100000781	-0.0969159	0.188192	0.422783
100009225	100000784	-0.0587265	0.465029	0.699787
100009225	100000787	-0.108678	0.141971	0.356596
100009225	100000792	-0.131325	0.0739846	0.236539
100009225	100000802	0.00652248	0.929594	0.970447
100009225	100000808	0.0757534	0.339534	0.591544
100009225	100000827	-0.0231033	0.754277	0.886041
100009225	100000840	-0.145536	0.0493262	0.181097
100009225	100000841	-0.133934	0.0683754	0.22479
100009225	100000846	-0.0581325	0.436963	0.677864
100009225	100000856	0.00118328	0.987211	0.994724
100009225	100000863	-0.223833	0.00213226	0.0183726
100009225	100000900	-0.0596142	0.418936	0.662877
100009225	100000924	-0.103434	0.160048	0.383577
100009225	100000936	-0.0109348	0.88224	0.948835
100009225	100000943	0.0883121	0.317726	0.570821
100009225	100000961	-0.110535	0.133112	0.34256
100009225	100000963	0.176083	0.0162135	0.0838905
100009225	100000997	-0.151158	0.0394486	0.155694
100009225	100001002	0.05706	0.440429	0.680609
100009225	100001006	-0.0510525	0.488924	0.718166
100009225	100001007	0.109	0.138616	0.351333
100009225	100001022	-0.107507	0.14414	0.359782
100009225	100001026	0.10395	0.199507	0.437761
100009225	100001034	0.162918	0.026297	0.11798
100009225	100001040	-0.10133	0.168764	0.396044
100009225	100001048	-0.0968836	0.195727	0.432923
100009225	100001051	0.11409	0.121008	0.322899
100009225	100001054	0.104044	0.157586	0.379992
100009225	100001055	0.0203521	0.783918	0.901431
100009225	100001064	-0.0645046	0.426737	0.669389
100009225	100001073	-0.0424516	0.565076	0.772387
100009225	100001083	-0.0978942	0.205433	0.445405
100009225	100001086	0.0721027	0.377369	0.626508
100009225	100001092	0.0529472	0.472918	0.706029
100009225	100001102	-0.0931395	0.206072	0.446117
100009225	100001104	0.0698656	0.343346	0.595145
100009225	100001106	0.111579	0.166904	0.393418
100009225	100001108	0.157303	0.0339445	0.140629
100009225	100001112	-0.124513	0.0904032	0.268917
100009225	100001121	0.0568896	0.440549	0.68071
100009225	100001125	-0.102659	0.25267	0.502127
100009225	100001126	0.162122	0.0274707	0.1215
100009225	100001145	-0.125969	0.0986483	0.284071
100009225	100001148	-0.184058	0.0289029	0.125893
100009225	100001149	-0.115957	0.19601	0.433318
100009225	100001150	0.031468	0.675825	0.841969
100009225	100001151	0.00142858	0.988803	0.995382
100009225	100001162	0.0167067	0.820946	0.919793
100009225	100001167	0.0699458	0.342791	0.594638
100009225	100001170	-0.06801	0.356347	0.607194
100009225	100001178	0.0947191	0.19845	0.436408
100009225	100001181	-0.122313	0.111002	0.305851
100009225	100001182	-0.0935386	0.204126	0.443755
100009225	100001193	-0.16475	0.0246326	0.112702
100009225	100001195	-0.10882	0.150534	0.369382
100009225	100001197	-0.244314	0.000777718	0.00827965
100009225	100001198	-0.147182	0.0449952	0.170258
100009225	100001207	-0.0317085	0.676999	0.842573
100009225	100001208	0.0477978	0.529916	0.748161
100009225	100001211	-0.0794393	0.285087	0.537476
100009225	100001212	0.224917	0.00202581	0.0176575
100009225	100001229	-0.00779243	0.927724	0.969695
100009225	100001232	-0.109476	0.150434	0.369215
100009225	100001247	0.00485153	0.9476	0.978126
100009225	100001251	-0.0422782	0.566667	0.773501
100009225	100001253	-0.0329015	0.655733	0.830185
100009225	100001254	0.245004	0.000750601	0.00804393
100009225	100001256	0.0538498	0.465394	0.700043
100009225	100001257	-0.136666	0.0965168	0.280228
100009225	100001263	0.295352	4.26582e-05	0.000748636
100009225	100001266	0.0531486	0.471233	0.704606
100009225	100001267	0.0866982	0.256708	0.506692
100009225	100001270	-0.072579	0.324884	0.577653
100009225	100001271	0.399986	1.54746e-08	6.65153e-07
100009225	100001272	0.332365	3.57391e-06	8.78445e-05
100009225	100001274	-0.0177659	0.809803	0.914403
100009225	100001276	0.131954	0.0726004	0.233673
100009225	100001277	-0.0844938	0.251536	0.500855
100009225	100001278	-0.121534	0.0984395	0.283687
100009225	100001279	0.0643922	0.433712	0.675225
100009225	100001287	-0.00941121	0.898553	0.956341
100009225	100001293	0.0775236	0.294239	0.547193
100009225	100001294	0.0791565	0.282841	0.535184
100009225	100001295	-0.000400686	0.995693	0.998249
100009225	100001296	0.032646	0.658237	0.83171
100009225	100001300	-0.0237485	0.747643	0.882491
100009225	100001310	0.172812	0.0326687	0.136985
100009225	100001313	-0.0467129	0.526649	0.745827
100009225	100001314	0.054883	0.456865	0.693608
100009225	100001315	0.010629	0.885511	0.950415
100009225	100001320	0.0447454	0.544225	0.7581
100009225	100001322	0.0143579	0.875274	0.945623
100009225	100001323	-0.0205343	0.799799	0.909428
100009225	100001324	-0.104603	0.249558	0.49867
100009225	100001334	-0.162302	0.0495243	0.181558
100009225	100001335	-0.145577	0.0474131	0.176362
100009225	100001337	-0.120885	0.100264	0.286879
100009225	100001359	-0.0446951	0.544679	0.75842
100009225	100001386	0.130446	0.0817775	0.252286
100009225	100001391	0.308142	1.87952e-05	0.000372444
100009225	100001392	-0.123966	0.091837	0.271681
100009225	100001393	0.0084657	0.908698	0.961013
100009225	100001395	0.462721	2.94219e-11	2.05688e-09
100009225	100001396	0.164746	0.0350248	0.143665
100009225	100001397	0.00781401	0.922875	0.967438
100009225	100001398	0.0347405	0.716124	0.865303
100009225	100001399	0.0818524	0.278774	0.5308
100009225	100001400	0.150532	0.0402825	0.157951
100009225	100001402	0.192786	0.0206113	0.0993659
100009225	100001403	0.203659	0.0061042	0.0409985
100009225	100001404	0.0411288	0.678479	0.843462
100009225	100001405	0.108694	0.14525	0.361469
100009225	100001409	-0.0572056	0.45208	0.689787
100009225	100001412	0.00581382	0.937227	0.973747
100009225	100001413	-0.0613454	0.408102	0.653772
100009225	100001415	-0.0631762	0.391635	0.639288
100009225	100001416	-0.0649609	0.378368	0.627469
100009225	100001417	0.0534806	0.468464	0.702445
100009225	100001423	0.0676706	0.358758	0.609545
100009225	100001425	-0.158165	0.0310736	0.132357
100009225	100001426	-0.0996894	0.180585	0.412566
100009225	100001433	-0.215646	0.00969191	0.0577707
100009225	100001437	-0.0662458	0.368989	0.618952
100009225	100001445	-0.0586193	0.443625	0.683078
100009225	100001446	-0.0125293	0.865221	0.940971
100009225	100001452	0.0689211	0.356575	0.607405
100009225	100001454	-0.133516	0.0923449	0.272573
100009225	100001456	0.0903795	0.219892	0.463471
100009225	100001461	0.199385	0.00636498	0.042312
100009225	100001462	0.200102	0.00631588	0.0420657
100009225	100001466	0.00294692	0.973455	0.988983
100009225	100001467	0.0211003	0.82135	0.920018
100009225	100001468	0.0589373	0.424248	0.667323
100009225	100001485	0.0929959	0.206775	0.447078
100009225	100001501	-0.0363814	0.622017	0.809328
100009225	100001509	0.0221405	0.766088	0.892071
100009225	100001510	-0.114392	0.12002	0.321239
100009225	100001511	0.12946	0.0782183	0.245129
100009225	100001526	0.0433167	0.650195	0.826853
100009225	100001540	0.0284294	0.700097	0.855982
100009225	100001541	0.0552821	0.453593	0.690999
100009225	100001550	0.018952	0.79737	0.908172
100009225	100001551	0.0136893	0.852878	0.935166
100009225	100001562	0.187589	0.0103494	0.0606278
100009225	100001567	0.135859	0.064464	0.216253
100009225	100001569	0.353682	7.34284e-07	2.16384e-05
100009225	100001570	0.403425	1.13368e-08	5.01207e-07
100009225	100001571	0.114653	0.119172	0.319783
100009225	100001577	0.084434	0.288446	0.541208
100009225	100001579	-0.0712866	0.333596	0.585828
100009225	100001580	-0.139538	0.0595745	0.205207
100009225	100001586	0.162849	0.0280566	0.123305
100009225	100001590	0.04003	0.593666	0.791205
100009225	100001593	0.145081	0.0481816	0.178257
100009225	100001594	0.160697	0.0288798	0.125826
100009225	100001597	0.0936016	0.212666	0.454398
100009225	100001604	0.0960328	0.1997	0.438006
100009225	100001605	0.0786884	0.285706	0.538185
100009225	100001606	0.345994	1.31713e-06	3.63756e-05
100009225	100001609	-0.0154311	0.834412	0.926291
100009225	100001612	-0.0668912	0.375	0.624408
100009225	100001613	-0.151815	0.0385907	0.153388
100009225	100001614	-0.15729	0.0320285	0.135119
100009225	100001615	0.131523	0.073547	0.235637
100009225	100001617	-0.0876086	0.279957	0.531997
100009225	100001619	0.184253	0.0152364	0.0802898
100009225	100001620	0.159278	0.0298933	0.128827
100009225	100001624	0.149748	0.0683331	0.224687
100009225	100001635	0.0350978	0.653486	0.828846
100009225	100001654	-0.0982959	0.18195	0.41441
100009225	100001655	0.0641683	0.411447	0.6566
100009225	100001657	-0.116393	0.113634	0.310415
100009225	100001658	-0.104424	0.161821	0.386155
100009225	100001662	0.152783	0.0373544	0.150089
100009225	100001664	0.0574618	0.531291	0.749086
100009225	100001668	0.0463063	0.530257	0.748378
100009225	100001723	0.0936165	0.230261	0.476197
100009225	100001730	-0.179434	0.0142627	0.0765738
100009225	100001731	0.0907368	0.306472	0.559575
100009225	100001733	-0.231928	0.00158224	0.0145488
100009225	100001734	-0.0612442	0.406308	0.652196
100009225	100001739	-0.126105	0.0863257	0.261142
100009225	100001740	0.0285917	0.698468	0.855008
100009225	100001743	-0.224807	0.00203639	0.0177293
100009225	100001755	0.252922	0.000495928	0.00574896
100009225	100001756	0.17753	0.0162057	0.0838591
100009225	100001757	0.167418	0.0255036	0.115471
100009225	100001765	0.0900502	0.293551	0.546468
100009225	100001767	0.0798309	0.282712	0.535051
100009225	100001768	0.231119	0.0206924	0.0996603
100009225	100001777	0.191686	0.00876776	0.0537104
100009225	100001778	0.0946258	0.198894	0.436965
100009225	100001806	0.121305	0.170871	0.399033
100009225	100001810	-0.0859876	0.243222	0.491272
100009225	100001843	0.0452131	0.544471	0.758277
100009225	100001851	0.010159	0.890541	0.952734
100009225	100001856	0.275396	0.000142141	0.00206363
100009225	100001868	0.0170264	0.819543	0.9191
100009225	100001869	0.0158059	0.83045	0.924396
100009225	100001870	0.162376	0.0268084	0.119476
100009225	100001872	-0.0586676	0.465477	0.700109
100009225	100001876	0.15384	0.0360422	0.146479
100009225	100001882	0.243241	0.000849115	0.00888203
100009225	100001925	0.189258	0.0256564	0.115958
100009225	100001948	-0.0258254	0.727134	0.871351
100009225	100001950	-0.203148	0.005548	0.0381928
100009225	100001951	0.0541272	0.499383	0.725966
100009225	100001956	0.0344251	0.64088	0.821237
100009225	100001977	0.107512	0.144119	0.359762
100009225	100001987	0.0883579	0.230425	0.476396
100009225	100001988	-0.114342	0.122223	0.324932
100009225	100001989	-0.0264284	0.720292	0.86755
100009225	100001990	-0.174318	0.017331	0.0879363
100009225	100001992	0.0141835	0.847631	0.93264
100009225	100001993	-0.172474	0.0185704	0.092296
100009225	100001994	-0.151671	0.038777	0.153898
100009225	100001999	-0.16163	0.0275252	0.121675
100009225	100002003	-0.106831	0.172018	0.400586
100009225	100002008	-0.09304	0.21674	0.459562
100009225	100002009	-0.156199	0.0332545	0.138655
100009225	100002014	-0.0992526	0.177713	0.408432
100009225	100002015	-0.10182	0.283219	0.53558
100009225	100002017	0.0328483	0.706332	0.859732
100009225	100002018	-0.0464709	0.52992	0.748161
100009225	100002021	-0.0979495	0.192086	0.427999
100009225	100002024	-0.0150183	0.840963	0.929399
100009225	100002026	-0.0776828	0.293246	0.546154
100009225	100002027	-0.0685778	0.353652	0.604608
100009225	100002028	-0.0573652	0.436732	0.677687
100009225	100002029	0.0357165	0.674143	0.840943
100009225	100002049	0.115719	0.264114	0.515023
100009225	100002067	-0.213714	0.00340116	0.0263622
100009225	100002070	0.119291	0.104859	0.295035
100009225	100002094	0.141117	0.0574094	0.200308
100009225	100002102	0.051648	0.486255	0.716143
100009225	100002103	-0.0733231	0.319935	0.572924
100009225	100002106	0.0469535	0.52452	0.744382
100009225	100002107	0.258631	0.000364815	0.00447486
100009225	100002113	0.0683587	0.441449	0.681363
100009225	100002122	0.247589	0.00070279	0.0076253
100009225	100002126	-0.0840668	0.253949	0.503564
100009225	100002128	-0.0352444	0.641417	0.821569
100009225	100002129	-0.121596	0.0982679	0.283386
100009225	100002137	-0.068936	0.4563	0.693148
100009225	100002152	-0.114665	0.122193	0.324886
100009225	100002154	0.253702	0.000475759	0.00555498
100009225	100002167	-0.0792572	0.282227	0.53449
100009225	100002185	-0.00172673	0.98175	0.992512
100009225	100002196	0.0106141	0.88567	0.950483
100009225	100002199	-0.148772	0.0432734	0.16578
100009225	100002227	0.227304	0.0251522	0.114369
100009225	100002241	0.234683	0.00577336	0.03935
100009225	100002253	0.0181161	0.816249	0.917532
100009225	100002259	-0.0545007	0.460011	0.695948
100009225	100002284	-0.0537995	0.465812	0.700354
100009225	100002356	0.0570127	0.43956	0.679888
100009225	100002367	0.140829	0.0552042	0.195085
100009225	100002376	-0.0253544	0.753384	0.885565
100009225	100002397	-0.00538676	0.941829	0.975688
100009225	100002417	-0.0685285	0.352684	0.603823
100009225	100002458	0.00903823	0.902553	0.958104
100009225	100002462	-0.023148	0.753817	0.885792
100009225	100002466	0.111941	0.128217	0.334727
100009225	100002488	0.0139168	0.850462	0.933999
100009225	100002500	0.0827054	0.263051	0.513803
100009225	100002514	-0.202296	0.00602693	0.0405996
100009225	100002528	-0.096666	0.189339	0.424317
100009225	100002537	0.192695	0.00841279	0.0520823
100009225	100002544	0.188187	0.0276505	0.122072
100009225	100002613	0.0119436	0.874631	0.945315
100009225	100002749	-0.0460135	0.532863	0.750167
100009225	100002761	-0.0182281	0.809701	0.914346
100009225	100002769	0.0681834	0.355119	0.60599
100009225	100002784	0.0726592	0.324348	0.577135
100009225	100002796	-0.102719	0.162969	0.387788
100009225	100002825	0.0457957	0.647632	0.825281
100009225	100002873	0.315577	2.47748e-05	0.000472328
100009225	100002875	0.488595	1.4951e-12	1.27028e-10
100009225	100002911	0.117536	0.110106	0.30433
100009225	100002927	-0.0409186	0.579219	0.781571
100009225	100002945	0.0684601	0.357131	0.607944
100009225	100002951	0.27308	0.000162506	0.0023035
100009225	100002952	0.311806	1.47557e-05	0.000302212
100009225	100002953	-0.0706358	0.338039	0.590176
100009225	100002989	0.00729641	0.921265	0.966697
100009225	100002990	0.00112733	0.987816	0.994967
100009225	100003000	0.179839	0.0140416	0.0757218
100009225	100003001	0.277164	0.00012823	0.00189499
100009225	100003119	-0.122285	0.101979	0.290024
100009225	100003151	0.113929	0.121535	0.323779
100009225	100003169	-0.0397078	0.605038	0.798475
100009225	100003179	-0.242091	0.000871331	0.00907137
100009225	100003183	-0.0219879	0.803143	0.910945
100009225	100003185	-0.119339	0.141753	0.356253
100009225	100003210	-0.132754	0.135221	0.345987
100009225	100003240	0.0431758	0.561686	0.770165
100009225	100003258	-0.0350759	0.634578	0.817337
100009225	100003260	0.0545072	0.514945	0.73733
100009225	100003271	-0.0684818	0.353012	0.604083
100009225	100003397	0.110655	0.132691	0.341902
100009225	100003415	-0.0184727	0.802388	0.910598
100009225	100003432	0.0266945	0.794156	0.906571
100009225	100003434	0.0956132	0.244468	0.492794
100009225	100003470	-0.00966483	0.895834	0.955078
100009225	100003473	-0.143559	0.124193	0.328135
100009225	100003589	-0.158753	0.0991902	0.285047
100009225	100003641	0.00289629	0.970458	0.987747
100009225	100003674	0.128215	0.128351	0.334948
100009225	100003686	-0.00632269	0.934201	0.972452
100009225	100003695	0.0184727	0.802388	0.910598
100009225	100003696	0.0879297	0.339582	0.591588
100009225	100003892	0.249011	0.000699564	0.0075969
100009225	100003901	0.0604423	0.412493	0.657491
100009225	100003926	-0.0922978	0.227137	0.472399
100009225	100004046	0.0290337	0.694039	0.852491
100009225	100004054	0.149808	0.0429576	0.164987
100009225	100004056	0.115971	0.263069	0.513822
100009225	100004059	0.020847	0.799441	0.909225
100009225	100004083	0.0425286	0.567571	0.774069
100009225	100004088	0.0684428	0.498649	0.725396
100009225	100004089	0.120803	0.100496	0.287315
100009225	100004111	-0.0337425	0.647517	0.825203
100009225	100004112	0.249526	0.0012287	0.0119117
100009225	100004182	-0.0910489	0.22546	0.470309
100009225	100004208	0.0871233	0.23703	0.484174
100009225	100004227	0.200921	0.00624192	0.0416935
100009225	100004284	0.0639203	0.38607	0.634325
100009225	100004295	0.113788	0.122003	0.324563
100009225	100004299	0.0446142	0.628492	0.813389
100009225	100004318	-0.0383064	0.652004	0.827954
100009225	100004322	0.131487	0.0744165	0.237381
100009225	100004327	-0.0551217	0.454906	0.69208
100009225	100004328	0.252579	0.000505054	0.00583746
100009225	100004329	0.304095	2.44616e-05	0.00046747
100009225	100004396	-0.153722	0.0545829	0.193677
100009225	100004414	-0.00635277	0.931421	0.971279
100009225	100004499	-0.0815324	0.268597	0.519854
100009225	100004509	-0.140611	0.12397	0.327769
100009225	100004523	0.0412506	0.576142	0.779651
100009225	100004541	-0.144214	0.0501746	0.183106
100009225	100004542	0.0695448	0.345572	0.597199
100009225	100004561	0.0675677	0.372919	0.622481
100009225	100004575	0.0404457	0.587747	0.787204
100009225	100004601	0.0326902	0.748045	0.882696
100009225	100004634	0.0500896	0.582186	0.78349
100009225	100004635	0.072635	0.32451	0.577294
100009225	100005350	0.247719	0.000652132	0.00717699
100009225	100005372	0.161179	0.0292778	0.127001
100009225	100005373	-0.155668	0.0338661	0.140397
100009225	100005383	0.00381838	0.958748	0.982889
100009225	100005384	0.120397	0.101655	0.289437
100009225	100005389	-0.0620382	0.476402	0.708709
100009225	100005402	-0.23099	0.00432321	0.0316429
100009225	100005418	0.171704	0.0191102	0.0942282
100009225	100005463	-0.123165	0.183934	0.417128
100009225	100005466	-0.00531776	0.942573	0.975984
100009225	100005716	0.046049	0.532548	0.749949
100009225	100005717	0.190152	0.0141336	0.0760768
100009225	100005814	-0.133741	0.0928276	0.273486
100009225	100005850	0.0256915	0.730647	0.873327
100009225	100005864	-0.135849	0.0722188	0.232904
100009225	100005946	0.0902945	0.240197	0.487819
100009225	100005972	0.210707	0.0121431	0.0681755
100009225	100005977	0.101305	0.313444	0.566458
100009225	100005985	0.255576	0.000430333	0.00511989
100009225	100005986	0.162525	0.026667	0.119054
100009225	100005996	-0.180393	0.0140035	0.0755745
100009225	100005998	-0.093421	0.209704	0.450813
100009225	100006005	0.016112	0.827682	0.922992
100009225	100006051	-0.243363	0.000816575	0.00860771
100009225	100006056	-0.0284757	0.701195	0.856605
100009225	100006082	-0.0617813	0.402197	0.648682
100009225	100006092	0.112418	0.182859	0.415644
100009225	100006098	0.184019	0.0124007	0.0692317
100009225	100006105	-0.0199337	0.803054	0.910921
100009225	100006106	0.179752	0.0626749	0.212312
100009225	100006108	-0.0763318	0.326865	0.57951
100009225	100006115	0.202335	0.00561282	0.0385312
100009225	100006116	0.18876	0.040651	0.158933
100009225	100006121	-0.176693	0.0477926	0.177308
100009225	100006125	0.0364238	0.713557	0.863826
100009225	100006126	0.082699	0.347694	0.599128
100009225	100006129	0.0181282	0.809664	0.914339
100009225	100006171	0.0401197	0.631856	0.815589
100009225	100006173	-0.0656367	0.42486	0.667842
100009225	100006184	-0.00420848	0.962697	0.98454
100009225	100006190	0.151427	0.0784442	0.245589
100009225	100006191	-0.0338307	0.676021	0.842064
100009225	100006260	0.168654	0.0217416	0.103213
100009225	100006282	0.0296896	0.747529	0.882418
100009225	100006290	0.122836	0.0948601	0.27716
100009225	100006292	0.0539375	0.464667	0.699521
100009225	100006293	-0.0768583	0.298414	0.551509
100009225	100006294	0.274549	0.000149292	0.00214728
100009225	100006295	0.203581	0.00531986	0.0370073
100009225	100006296	-0.0439883	0.551065	0.762857
100009225	100006298	0.25066	0.000559017	0.00634177
100009225	100006314	0.250224	0.00057201	0.00646099
100009225	100006361	0.0443034	0.548213	0.760847
100009225	100006367	-0.298107	3.58712e-05	0.000646604
100009225	100006369	0.223168	0.0208563	0.100224
100009225	100006370	0.0533631	0.469443	0.703191
100009225	100006375	0.177612	0.0176997	0.0892739
100009225	100006376	0.22966	0.0153199	0.0805912
100009225	100006378	0.137772	0.1058	0.296672
100009225	100006379	-0.132959	0.0704304	0.229092
100009225	100006430	0.195746	0.00741565	0.0474288
100009225	100006435	-0.0379421	0.608123	0.800433
100009225	100006438	0.180484	0.0136953	0.0743613
100009225	100006614	-0.216806	0.00303444	0.0241501
100009225	100006619	-0.131592	0.170579	0.398658
100009225	100006620	-0.00157698	0.984823	0.993781
100009225	100006627	-0.239748	0.016284	0.0841464
100009225	100006641	0.0270252	0.714248	0.864261
100009225	100006642	-0.131996	0.0843376	0.257266
100009225	100006644	-0.0619647	0.445206	0.68431
100009225	100006726	0.0589496	0.425416	0.66832
100009225	100008903	0.592402	5.27564e-19	9.5251e-17
100009225	100008904	0.428308	1.07118e-09	5.76141e-08
100009225	100008914	0.0246959	0.737936	0.877357
100009225	100008915	0.054027	0.463926	0.698909
100009225	100008916	0.0577512	0.433647	0.675172
100009225	100008919	0.790477	3.56771e-40	3.51003e-37
100009225	100008920	0.16549	0.0239858	0.110584
100009225	100008921	0.381455	7.7961e-08	2.90246e-06
100009225	100008928	-0.135855	0.0644714	0.216268
100009225	100008930	-0.130456	0.0759338	0.240518
100009225	100008934	0.0491357	0.560046	0.76895
100009225	100008954	0.346236	1.29339e-06	3.58068e-05
100009225	100008955	0.169561	0.0206844	0.0996267
100009225	100008956	0.170518	0.0199682	0.097179
100009225	100008957	0.0682543	0.354618	0.60554
100009225	100008976	0.230461	0.001553	0.0143329
100009225	100008977	-0.0912075	0.215679	0.458278
100009225	100008980	0.557206	1.45972e-16	2.04935e-14
100009225	100008984	0.114593	0.119365	0.320117
100009225	100008985	0.281397	9.99179e-05	0.00153843
100009225	100008990	-0.0995865	0.176252	0.406409
100009225	100008991	-0.0847807	0.251219	0.500507
100009225	100008992	-0.095452	0.194983	0.43195
100009225	100008993	0.161982	0.0271845	0.120629
100009225	100008994	0.224417	0.00207429	0.0179881
100009225	100008998	0.198792	0.00652661	0.0431096
100009225	100008999	0.628119	8.3116e-22	1.94448e-19
100009225	100009002	0.509996	1.04493e-13	1.04591e-11
100009225	100009005	0.670545	1.20188e-25	3.96688e-23
100009225	100009007	0.353039	7.71536e-07	2.25971e-05
100009225	100009009	0.648265	1.48699e-23	4.07811e-21
100009225	100009014	0.486327	1.96098e-12	1.64027e-10
100009225	100009025	0.169265	0.0209108	0.100407
100009225	100009026	0.223559	0.00215999	0.0185629
100009225	100009027	0.0934584	0.204516	0.444224
100009225	100009028	0.248757	0.000661676	0.00725992
100009225	100009030	0.0919963	0.211718	0.453247
100009225	100009038	0.287818	6.79149e-05	0.00111205
100009225	100009042	0.00505493	0.953775	0.980718
100009225	100009045	-0.172275	0.0818416	0.252415
100009225	100009052	0.0294718	0.692075	0.851346
100009225	100009055	0.0330238	0.655417	0.830045
100009225	100009066	0.289648	9.21527e-05	0.00143634
100009225	100009069	0.829522	1.98406e-48	3.33439e-45
100009225	100009075	0.254434	0.000491546	0.0057072
100009225	100009078	0.225374	0.00198239	0.0173596
100009225	100009130	0.123093	0.0941648	0.275884
100009225	100009131	0.379056	9.54183e-08	3.48134e-06
100009225	100009139	0.233337	0.00134969	0.0128264
100009225	100009154	0.258653	0.00210903	0.0182221
100009225	100009160	0.268017	0.000216865	0.00292522
100009225	100009162	0.380022	8.7977e-08	3.23773e-06
100009225	100009181	0.229842	0.00480527	0.0342708
100009225	100009217	0.283413	0.000225353	0.00301739
100009225	100009222	0.165524	0.0255436	0.115599
100009227	35	0.15112	0.0428668	0.164733
100009227	50	0.0799534	0.279321	0.531325
100009227	55	-0.023498	0.750876	0.884291
100009227	62	0.00143182	0.986268	0.994345
100009227	93	0.0866097	0.241101	0.488906
100009227	98	0.166326	0.0236523	0.109493
100009227	111	0.0400212	0.588594	0.78778
100009227	112	0.0853796	0.247874	0.496686
100009227	117	-0.017498	0.847044	0.932295
100009227	132	0.143511	0.0519577	0.187444
100009227	136	0.138583	0.0606432	0.207679
100009227	143	0.14328	0.0563936	0.197914
100009227	144	0.0537237	0.506741	0.731436
100009227	158	0.153089	0.0374882	0.150457
100009227	171	0.0399246	0.589495	0.788395
100009227	179	0.280854	0.000321442	0.00403377
100009227	180	0.467261	2.01395e-11	1.44338e-09
100009227	181	0.242343	0.000888751	0.00921634
100009227	182	0.00831849	0.910523	0.961821
100009227	189	0.026811	0.717156	0.865852
100009227	192	0.0436432	0.555279	0.765821
100009227	194	0.00603465	0.935025	0.972812
100009227	197	-0.0347865	0.639218	0.820158
100009227	207	0.119196	0.107051	0.298915
100009227	208	0.0435318	0.620162	0.808098
100009227	209	0.124502	0.0913124	0.270682
100009227	212	0.132922	0.0752708	0.239111
100009227	213	0.0653027	0.377163	0.62634
100009227	229	0.464565	2.7159e-11	1.91014e-09
100009227	231	0.0541962	0.463747	0.698771
100009227	234	-0.0230734	0.755233	0.886479
100009227	235	-0.0012416	0.986989	0.994615
100009227	240	0.0843505	0.253641	0.503222
100009227	241	0.0759086	0.312528	0.565564
100009227	244	-0.0710448	0.339224	0.591291
100009227	250	0.175939	0.0165964	0.0852795
100009227	252	0.166965	0.023114	0.107751
100009227	254	0.161588	0.0279921	0.123119
100009227	266	0.0555002	0.453046	0.690598
100009227	267	0.112378	0.127764	0.333989
100009227	272	0.130961	0.102076	0.290206
100009227	273	0.138171	0.0614209	0.209425
100009227	275	0.00599295	0.935473	0.973019
100009227	278	-0.0153359	0.836306	0.927182
100009227	279	0.00695576	0.925134	0.968456
100009227	297	0.0639551	0.387108	0.635237
100009227	302	0.182703	0.0167659	0.0859289
100009227	310	0.0988514	0.180671	0.412678
100009227	313	0.0649426	0.379805	0.62874
100009227	327	0.196096	0.00971823	0.0578843
100009227	330	0.143842	0.0507752	0.184567
100009227	331	0.203247	0.00552462	0.0380787
100009227	338	0.0407244	0.582055	0.783388
100009227	339	0.111188	0.134011	0.34405
100009227	340	-0.0252625	0.732853	0.874529
100009227	342	0.0588113	0.426505	0.669184
100009227	344	0.0793677	0.282869	0.535216
100009227	355	-0.0209924	0.776699	0.897637
100009227	356	0.097936	0.184762	0.41827
100009227	358	0.13192	0.0742508	0.237043
100009227	361	0.00352775	0.964911	0.985445
100009227	362	0.136015	0.0710525	0.230418
100009227	363	0.100044	0.175443	0.405224
100009227	376	0.170179	0.0205627	0.0991997
100009227	381	0.0540408	0.465032	0.699787
100009227	391	0.179965	0.0142364	0.0764657
100009227	397	0.105718	0.152089	0.371787
100009227	407	-0.0643323	0.384309	0.632719
100009227	409	0.154084	0.0362518	0.14707
100009227	415	0.0878773	0.235544	0.482375
100009227	418	0.155229	0.0408288	0.159353
100009227	424	0.452473	1.00651e-10	6.40729e-09
100009227	432	0.05662	0.445219	0.684325
100009227	439	0.520911	2.93665e-14	3.14645e-12
100009227	444	0.0140556	0.849395	0.933531
100009227	445	0.0484459	0.512562	0.735523
100009227	452	0.307953	2.00515e-05	0.000393475
100009227	460	0.0218301	0.768037	0.89306
100009227	461	0.01068	0.885276	0.950328
100009227	466	0.159781	0.0302695	0.129939
100009227	480	0.14829	0.0439624	0.167527
100009227	482	-0.0389295	0.598812	0.794429
100009227	491	0.0344978	0.6485	0.825811
100009227	498	0.0259278	0.726095	0.870797
100009227	500	-0.101988	0.18181	0.414244
100009227	501	-0.0231492	0.754454	0.886125
100009227	503	-0.00683446	0.926436	0.969043
100009227	504	0.197319	0.00742048	0.0474504
100009227	512	0.0156912	0.832115	0.925134
100009227	519	0.334961	3.15565e-06	7.87382e-05
100009227	533	-0.0270801	0.71444	0.864382
100009227	535	0.000301353	0.996752	0.998655
100009227	537	-0.0545317	0.460981	0.696687
100009227	561	0.157301	0.0324884	0.136473
100009227	563	0.141827	0.0541377	0.192621
100009227	564	0.0639021	0.387503	0.635596
100009227	565	0.128136	0.0821765	0.253052
100009227	566	0.118597	0.107871	0.300328
100009227	572	0.155301	0.0347868	0.142987
100009227	796	0.0313672	0.673372	0.840484
100009227	798	0.159361	0.0461963	0.173309
100009227	799	0.080973	0.273215	0.524793
100009227	800	0.128088	0.0822907	0.25328
100009227	803	-0.0422539	0.567949	0.774343
100009227	806	0.037997	0.607603	0.800088
100009227	811	0.0873394	0.237145	0.484306
100009227	815	0.137705	0.0615932	0.209822
100009227	821	-0.0358345	0.628206	0.813227
100009227	823	-0.152365	0.0384102	0.152913
100009227	825	-0.0190859	0.797609	0.908284
100009227	826	-0.0372509	0.658707	0.832011
100009227	827	0.0436363	0.581386	0.782957
100009227	828	0.125189	0.123103	0.326354
100009227	849	0.170649	0.0219995	0.104076
100009227	878	-0.0196903	0.790218	0.904671
100009227	880	0.0729736	0.338604	0.590692
100009227	881	0.0725197	0.344456	0.596185
100009227	888	0.135423	0.0660703	0.219761
100009227	891	0.406412	9.46662e-09	4.25349e-07
100009227	892	0.422071	2.17934e-09	1.10591e-07
100009227	893	0.441067	3.30661e-10	1.94413e-08
100009227	913	0.04685	0.526565	0.745757
100009227	917	0.0428111	0.56285	0.7709
100009227	922	-0.0384902	0.663723	0.835029
100009227	923	-0.0519736	0.53043	0.748492
100009227	925	0.120824	0.10137	0.288939
100009227	926	0.0308972	0.676313	0.842216
100009227	932	0.0407682	0.583726	0.784565
100009227	935	-0.000932893	0.990899	0.996168
100009227	980	0.329783	4.5611e-06	0.000108933
100009227	1001	-0.107733	0.144388	0.360169
100009227	1002	0.124156	0.0922252	0.272369
100009227	1004	0.0851825	0.248971	0.49799
100009227	1021	-0.00774042	0.916718	0.964641
100009227	1022	-0.0200362	0.787191	0.903104
100009227	1023	0.089047	0.228065	0.473541
100009227	1024	0.058961	0.425326	0.668241
100009227	1025	0.0301391	0.683824	0.846656
100009227	1026	0.0937322	0.204423	0.444102
100009227	1052	0.0865983	0.241163	0.488978
100009227	1053	-0.0452902	0.540437	0.755562
100009227	1082	0.207318	0.00463239	0.0333289
100009227	1083	-0.0118798	0.872493	0.944308
100009227	1084	0.117561	0.111004	0.305851
100009227	1087	0.26904	0.000213021	0.00288328
100009227	1090	0.255582	0.000446049	0.00527137
100009227	1094	0.134665	0.0676153	0.223123
100009227	1102	0.142766	0.0525497	0.188844
100009227	1105	0.131659	0.0740337	0.236633
100009227	1110	0.0705546	0.339916	0.591939
100009227	1111	0.169069	0.0214152	0.102146
100009227	1113	0.20872	0.0043564	0.031824
100009227	1114	-0.0337516	0.648326	0.825742
100009227	1124	0.224087	0.00216688	0.0186109
100009227	1125	-0.0033335	0.967926	0.986649
100009227	1128	0.0160418	0.82842	0.923355
100009227	1134	0.0293431	0.691744	0.851171
100009227	1135	0.00678854	0.927129	0.969388
100009227	1136	0.0781393	0.294409	0.547364
100009227	1137	0.3499	1.04958e-06	2.97151e-05
100009227	1140	0.0283575	0.701596	0.856825
100009227	1143	0.0578693	0.433963	0.675452
100009227	1162	0.0825746	0.263809	0.51469
100009227	1215	0.122763	0.11848	0.318616
100009227	1221	-0.0446325	0.54634	0.759586
100009227	1224	-0.0549373	0.457649	0.694169
100009227	1231	0.465432	2.46775e-11	1.74785e-09
100009227	1235	0.124112	0.0923405	0.272566
100009227	1239	0.464116	2.85396e-11	1.99956e-09
100009227	1242	0.0829991	0.261354	0.51193
100009227	1254	0.200066	0.0063255	0.0421134
100009227	1256	0.0597021	0.419521	0.663389
100009227	1258	0.00120137	0.988478	0.995232
100009227	1268	0.119753	0.104456	0.294326
100009227	1342	0.155557	0.0344852	0.142179
100009227	1442	-0.0576343	0.435835	0.676948
100009227	1488	-0.00757264	0.938295	0.974224
100009227	1489	0.492976	1.0144e-12	8.8308e-11
100009227	1518	-0.107886	0.143813	0.359323
100009227	1526	0.00804367	0.913467	0.96315
100009227	1528	0.163355	0.0267153	0.119196
100009227	1537	0.184493	0.0119377	0.0673681
100009227	1538	-0.221893	0.00240103	0.0201574
100009227	1539	-0.13008	0.0775977	0.243898
100009227	1547	-0.200946	0.00609427	0.0409451
100009227	1628	0.044881	0.551931	0.763417
100009227	1629	0.0734827	0.352735	0.603874
100009227	1648	0.0346824	0.640221	0.820805
100009227	1869	0.070147	0.344046	0.595784
100009227	2029	0.123902	0.0928983	0.273636
100009227	2050	0.209109	0.0042826	0.0314107
100009227	2051	0.185747	0.0113614	0.0649421
100009227	2054	0.123778	0.0932262	0.274213
100009227	100000007	0.12976	0.0783374	0.245364
100009227	100000008	-0.190281	0.00947825	0.0568423
100009227	100000010	-0.0406665	0.590976	0.789371
100009227	100000011	-0.083559	0.321106	0.574053
100009227	100000014	-0.0163508	0.825169	0.921859
100009227	100000015	0.0847342	0.259424	0.509736
100009227	100000016	0.054022	0.524626	0.744452
100009227	100000036	0.211921	0.00378107	0.0285669
100009227	100000039	0.272783	0.000172235	0.00241727
100009227	100000042	-0.0602688	0.415113	0.659777
100009227	100000054	-0.0287859	0.697308	0.854407
100009227	100000096	0.0919824	0.214295	0.456427
100009227	100000257	0.0794322	0.282477	0.534756
100009227	100000258	0.0205937	0.839664	0.928804
100009227	100000263	-0.000418862	0.995485	0.998144
100009227	100000265	0.0217979	0.768369	0.893219
100009227	100000269	0.132459	0.0722795	0.233008
100009227	100000276	0.145275	0.0484909	0.179033
100009227	100000282	0.144127	0.0509477	0.185016
100009227	100000285	0.0281805	0.758974	0.888484
100009227	100000295	-0.162451	0.0726188	0.23372
100009227	100000406	0.122185	0.0975521	0.282101
100009227	100000409	0.0707928	0.373701	0.623291
100009227	100000436	-0.0269812	0.776658	0.897608
100009227	100000437	0.133881	0.0700108	0.228229
100009227	100000442	-0.0216647	0.770974	0.894611
100009227	100000445	0.0975134	0.186673	0.420878
100009227	100000453	0.103636	0.16984	0.397636
100009227	100000463	0.0748815	0.311051	0.564041
100009227	100000467	0.043012	0.561018	0.76966
100009227	100000487	-0.129306	0.152336	0.372157
100009227	100000491	0.0908287	0.218857	0.462229
100009227	100000551	0.169298	0.0212367	0.101567
100009227	100000580	-0.016093	0.827882	0.923082
100009227	100000616	0.0160002	0.82886	0.923578
100009227	100000626	-0.0656969	0.374284	0.623763
100009227	100000630	0.165328	0.0306973	0.131214
100009227	100000639	0.11419	0.121696	0.32403
100009227	100000656	0.137639	0.0617198	0.210102
100009227	100000657	0.039881	0.589902	0.788683
100009227	100000665	0.367877	2.58341e-07	8.50589e-06
100009227	100000672	-0.0066165	0.928776	0.970144
100009227	100000706	-0.0385252	0.604611	0.798188
100009227	100000707	0.224507	0.00224786	0.0191479
100009227	100000708	0.239868	0.00100692	0.0101806
100009227	100000711	0.039561	0.631921	0.815633
100009227	100000715	-0.107735	0.173729	0.402862
100009227	100000743	0.113963	0.122445	0.325286
100009227	100000765	-0.192231	0.0517378	0.186931
100009227	100000773	0.215691	0.00319195	0.025112
100009227	100000774	0.0246465	0.739129	0.877946
100009227	100000776	0.0966586	0.190584	0.426005
100009227	100000781	0.126754	0.08556	0.259622
100009227	100000784	0.0907872	0.259682	0.510047
100009227	100000787	0.216169	0.00329189	0.0257026
100009227	100000792	0.180827	0.0137709	0.0746616
100009227	100000802	0.163303	0.0263483	0.118115
100009227	100000808	-0.0216542	0.785783	0.902342
100009227	100000827	0.158349	0.031336	0.133134
100009227	100000840	0.000307545	0.996712	0.998629
100009227	100000841	0.0712729	0.33501	0.587282
100009227	100000846	0.108427	0.147381	0.364691
100009227	100000856	0.089989	0.223163	0.467533
100009227	100000863	0.178922	0.0148175	0.07871
100009227	100000900	0.11806	0.109485	0.303239
100009227	100000924	0.0205546	0.781237	0.89999
100009227	100000936	0.143018	0.0521296	0.187855
100009227	100000943	0.171909	0.0514112	0.18611
100009227	100000961	-0.00984042	0.894241	0.954388
100009227	100000963	-0.09055	0.220279	0.463978
100009227	100000997	0.275058	0.000151142	0.00216942
100009227	100001002	0.0420932	0.570483	0.775988
100009227	100001006	-0.0299155	0.686046	0.847955
100009227	100001007	0.0413555	0.576215	0.779696
100009227	100001022	0.000248285	0.997324	0.998873
100009227	100001026	0.132095	0.103596	0.292795
100009227	100001034	0.00897426	0.903502	0.958536
100009227	100001040	0.280596	0.000109435	0.00165949
100009227	100001048	0.0767183	0.30738	0.560408
100009227	100001051	-0.0417137	0.572912	0.777606
100009227	100001054	0.159228	0.0303961	0.130303
100009227	100001055	-0.0955821	0.19806	0.435911
100009227	100001064	-0.0593261	0.46634	0.700741
100009227	100001073	0.1907	0.00931905	0.0561419
100009227	100001083	-0.052356	0.500307	0.726654
100009227	100001086	-0.0202684	0.804894	0.911807
100009227	100001092	0.0648383	0.380572	0.629479
100009227	100001102	0.233723	0.00136526	0.0129435
100009227	100001104	0.13418	0.0686194	0.225335
100009227	100001106	-0.00309684	0.969594	0.987356
100009227	100001108	0.0632546	0.397578	0.644589
100009227	100001112	0.194441	0.0079988	0.0501629
100009227	100001121	0.0708445	0.33793	0.590089
100009227	100001125	0.106223	0.236485	0.483479
100009227	100001126	0.124511	0.0921814	0.272291
100009227	100001145	0.247741	0.00105051	0.0105185
100009227	100001148	-0.0477575	0.575255	0.77914
100009227	100001149	-0.126665	0.157555	0.379949
100009227	100001150	0.0231635	0.758917	0.888448
100009227	100001151	0.149895	0.138639	0.351355
100009227	100001162	0.0713658	0.334379	0.586662
100009227	100001167	-0.00889087	0.904395	0.959
100009227	100001170	0.0666332	0.367499	0.617582
100009227	100001178	0.0485956	0.511258	0.734711
100009227	100001181	0.285051	0.000164785	0.00233009
100009227	100001182	0.493821	9.15548e-13	8.01519e-11
100009227	100001193	0.412043	5.63094e-09	2.6395e-07
100009227	100001195	0.457014	2.05224e-10	1.24371e-08
100009227	100001197	-0.0224537	0.761607	0.889831
100009227	100001198	0.234843	0.0012923	0.0123974
100009227	100001207	0.155416	0.040584	0.158759
100009227	100001208	0.245243	0.00107126	0.0106804
100009227	100001211	0.132801	0.0739116	0.236393
100009227	100001212	-0.0432186	0.559136	0.768374
100009227	100001229	0.262214	0.00196575	0.0172453
100009227	100001232	0.197786	0.00909601	0.055151
100009227	100001247	0.083598	0.257916	0.508057
100009227	100001251	0.042849	0.562504	0.770708
100009227	100001253	0.0752265	0.308821	0.561822
100009227	100001254	0.0289621	0.695546	0.853384
100009227	100001256	0.0888878	0.228901	0.47456
100009227	100001257	0.0518411	0.530073	0.748269
100009227	100001263	0.0438858	0.55308	0.764276
100009227	100001266	0.144843	0.0491706	0.180732
100009227	100001267	0.121559	0.112171	0.30791
100009227	100001270	0.0653918	0.376511	0.625762
100009227	100001271	0.114776	0.119783	0.32087
100009227	100001272	0.0514442	0.486783	0.716534
100009227	100001274	-0.0117547	0.873824	0.944909
100009227	100001276	0.184474	0.0119466	0.0674051
100009227	100001277	0.316459	1.14162e-05	0.000242187
100009227	100001278	0.330537	4.32458e-06	0.000103975
100009227	100001279	0.169787	0.0377859	0.151262
100009227	100001287	0.1735	0.0181865	0.0909587
100009227	100001293	0.0870336	0.240088	0.487707
100009227	100001294	-0.0112031	0.879699	0.947753
100009227	100001295	0.160433	0.0300445	0.129285
100009227	100001296	0.0136538	0.853652	0.935504
100009227	100001300	-0.0184849	0.802789	0.910791
100009227	100001310	0.105789	0.194584	0.431413
100009227	100001313	0.0929078	0.20845	0.449225
100009227	100001314	0.104922	0.155215	0.376553
100009227	100001315	-0.0220386	0.765885	0.891975
100009227	100001320	0.100612	0.17299	0.40185
100009227	100001322	-0.072646	0.428443	0.67075
100009227	100001323	-0.0641695	0.429148	0.67141
100009227	100001324	-0.238711	0.00783832	0.0494304
100009227	100001334	0.0367694	0.659491	0.832489
100009227	100001335	0.364325	3.43125e-07	1.09582e-05
100009227	100001337	0.376023	1.32999e-07	4.69346e-06
100009227	100001359	0.231365	0.0015313	0.0141734
100009227	100001386	0.0339972	0.652339	0.828107
100009227	100001391	0.044822	0.544636	0.758387
100009227	100001392	0.112805	0.126316	0.331617
100009227	100001393	-0.000710739	0.992339	0.996822
100009227	100001395	0.316868	1.11061e-05	0.000236428
100009227	100001396	0.0184354	0.815314	0.917132
100009227	100001397	0.164845	0.0403905	0.158236
100009227	100001398	0.0230081	0.810568	0.914782
100009227	100001399	0.107361	0.156116	0.377878
100009227	100001400	0.0817596	0.268568	0.519824
100009227	100001402	-0.0311731	0.711685	0.862716
100009227	100001403	-0.0410175	0.585642	0.785826
100009227	100001404	0.0169134	0.865349	0.941021
100009227	100001405	0.0144202	0.847641	0.932645
100009227	100001409	0.0455605	0.550532	0.762453
100009227	100001412	0.133634	0.0697636	0.227743
100009227	100001413	0.0331609	0.655857	0.83026
100009227	100001415	0.094098	0.202654	0.441894
100009227	100001416	0.0423619	0.566959	0.773683
100009227	100001417	0.0285982	0.699185	0.855435
100009227	100001423	0.033219	0.653512	0.828856
100009227	100001425	-0.0512433	0.488488	0.717884
100009227	100001426	0.0691114	0.355246	0.606105
100009227	100001433	0.23224	0.00541695	0.0375299
100009227	100001437	-0.111719	0.13003	0.337662
100009227	100001445	0.0409105	0.594139	0.791544
100009227	100001446	0.0673989	0.362007	0.612536
100009227	100001452	0.12466	0.0954446	0.278266
100009227	100001454	0.28802	0.000231903	0.00308918
100009227	100001456	0.14355	0.0512513	0.185754
100009227	100001461	0.143147	0.051916	0.187343
100009227	100001462	0.473982	1.0754e-11	8.04829e-10
100009227	100001466	-0.0806854	0.363364	0.613783
100009227	100001467	-0.0580479	0.535952	0.752387
100009227	100001468	-0.0386414	0.601522	0.796163
100009227	100001485	0.177146	0.0158553	0.0825677
100009227	100001501	0.0465354	0.529349	0.747813
100009227	100001509	0.00432255	0.953818	0.980743
100009227	100001510	0.0661631	0.370895	0.620677
100009227	100001511	0.11858	0.107922	0.30042
100009227	100001526	0.0709844	0.457034	0.693728
100009227	100001540	-0.00444449	0.952122	0.980055
100009227	100001541	0.0350764	0.635498	0.817887
100009227	100001550	-0.0213525	0.772972	0.895763
100009227	100001551	0.176223	0.0164192	0.0846295
100009227	100001562	0.37853	1.08017e-07	3.89195e-06
100009227	100001567	0.0652705	0.377399	0.62653
100009227	100001569	0.226165	0.0019646	0.0172368
100009227	100001570	0.364668	3.33897e-07	1.06954e-05
100009227	100001571	0.301882	2.96604e-05	0.000550126
100009227	100001577	0.0481938	0.546338	0.759585
100009227	100001579	0.418112	3.18208e-09	1.56412e-07
100009227	100001580	0.412715	6.40842e-09	2.97161e-07
100009227	100001586	0.019936	0.789946	0.904539
100009227	100001590	0.0570293	0.448288	0.686735
100009227	100001593	-0.0507524	0.492668	0.721
100009227	100001594	-0.0599199	0.419102	0.663028
100009227	100001597	0.0169045	0.822788	0.920757
100009227	100001604	0.043566	0.562545	0.770724
100009227	100001605	0.064065	0.386291	0.634479
100009227	100001606	0.0590349	0.424745	0.667751
100009227	100001609	0.198592	0.00673081	0.0441027
100009227	100001612	0.0299445	0.692362	0.851505
100009227	100001613	0.302415	2.86689e-05	0.000534268
100009227	100001614	0.276555	0.000138601	0.00202041
100009227	100001615	0.272569	0.000174356	0.0024417
100009227	100001617	0.133236	0.100621	0.287537
100009227	100001619	0.0671968	0.381116	0.62991
100009227	100001620	0.144669	0.0494472	0.181378
100009227	100001624	0.0692315	0.403098	0.649446
100009227	100001635	-0.0339754	0.664849	0.835672
100009227	100001654	0.490611	1.34944e-12	1.15302e-10
100009227	100001655	0.117666	0.132274	0.341278
100009227	100001657	0.180693	0.0138427	0.074946
100009227	100001658	0.124607	0.095588	0.278532
100009227	100001662	0.0340415	0.645509	0.823979
100009227	100001664	-0.0997606	0.278325	0.530319
100009227	100001668	0.112155	0.128529	0.335234
100009227	100001723	0.0467449	0.551035	0.76284
100009227	100001730	-0.00606687	0.934679	0.972643
100009227	100001731	0.0747745	0.401551	0.648115
100009227	100001733	0.106248	0.153425	0.373888
100009227	100001734	-0.00868997	0.906545	0.960011
100009227	100001739	0.43464	6.3407e-10	3.54931e-08
100009227	100001740	0.0937038	0.204561	0.44428
100009227	100001743	-0.0309958	0.675339	0.841666
100009227	100001755	-0.0070619	0.923995	0.967932
100009227	100001756	-0.0186388	0.802788	0.910791
100009227	100001757	0.0431574	0.568427	0.774622
100009227	100001765	0.0584782	0.497278	0.724364
100009227	100001767	0.10664	0.151905	0.371496
100009227	100001768	0.0213861	0.832734	0.925453
100009227	100001777	0.166821	0.0232345	0.108134
100009227	100001778	0.560364	1.09622e-16	1.5617e-14
100009227	100001806	-0.0479819	0.589213	0.788219
100009227	100001810	-0.00155225	0.98327	0.993124
100009227	100001843	0.0246453	0.741912	0.879444
100009227	100001851	0.0323377	0.662131	0.834088
100009227	100001856	0.120062	0.103558	0.292739
100009227	100001868	0.0482909	0.518562	0.739942
100009227	100001869	0.135651	0.0656125	0.218756
100009227	100001870	0.0858118	0.24548	0.493999
100009227	100001872	0.0869858	0.278687	0.530709
100009227	100001876	-0.0973352	0.187483	0.421914
100009227	100001882	-0.112296	0.129095	0.336136
100009227	100001925	0.0707758	0.409429	0.654857
100009227	100001948	0.0121939	0.869506	0.942858
100009227	100001950	0.359444	5.41473e-07	1.64795e-05
100009227	100001951	0.242438	0.00221899	0.018965
100009227	100001956	0.0364618	0.622198	0.809455
100009227	100001977	0.151272	0.0398388	0.156777
100009227	100001987	0.148444	0.0437417	0.166986
100009227	100001988	0.130225	0.0789053	0.246468
100009227	100001989	0.284157	8.85959e-05	0.00139012
100009227	100001990	0.125424	0.0889229	0.266097
100009227	100001992	0.162829	0.0267939	0.119426
100009227	100001993	0.188109	0.0103429	0.060597
100009227	100001994	0.216341	0.00309919	0.0245408
100009227	100001999	0.195573	0.00763366	0.0484737
100009227	100002003	0.262316	0.000690808	0.0075187
100009227	100002008	0.154661	0.0398369	0.156772
100009227	100002009	0.102115	0.166628	0.393007
100009227	100002014	0.107369	0.145756	0.362216
100009227	100002015	0.0304578	0.748783	0.883104
100009227	100002017	-0.00793453	0.927776	0.969721
100009227	100002018	0.165655	0.0246218	0.112667
100009227	100002021	0.200995	0.00714037	0.0461143
100009227	100002024	0.150056	0.0443692	0.168613
100009227	100002026	0.174919	0.0175546	0.0887379
100009227	100002027	0.190016	0.00977997	0.0581568
100009227	100002028	0.150347	0.0410818	0.160031
100009227	100002029	0.0548119	0.520086	0.741032
100009227	100002049	0.134516	0.196145	0.433492
100009227	100002067	0.163817	0.0258725	0.116634
100009227	100002070	0.145091	0.0487791	0.179698
100009227	100002094	0.0110558	0.882568	0.948985
100009227	100002102	-0.0103193	0.889731	0.952378
100009227	100002103	0.0484421	0.512595	0.735549
100009227	100002106	-0.184834	0.0117785	0.0667153
100009227	100002107	-0.102627	0.164502	0.389922
100009227	100002113	-0.00641212	0.942507	0.975945
100009227	100002122	0.0562413	0.449527	0.687786
100009227	100002126	0.0906884	0.219572	0.463088
100009227	100002128	0.169795	0.024264	0.111495
100009227	100002129	0.241752	0.000915762	0.00943782
100009227	100002137	0.246411	0.00690403	0.0449441
100009227	100002152	0.0754182	0.311596	0.564635
100009227	100002154	0.106689	0.148342	0.366105
100009227	100002167	0.187605	0.0105533	0.0615077
100009227	100002185	0.155682	0.0385293	0.153234
100009227	100002196	0.466808	2.11814e-11	1.51361e-09
100009227	100002199	0.167271	0.0232365	0.108139
100009227	100002227	0.130141	0.206303	0.44641
100009227	100002241	0.0262487	0.761633	0.889848
100009227	100002253	0.071611	0.359222	0.609995
100009227	100002259	0.231506	0.00152093	0.0140968
100009227	100002284	0.0374322	0.612955	0.803501
100009227	100002356	0.2521	0.000536628	0.0061331
100009227	100002367	0.0868523	0.239781	0.487364
100009227	100002376	-0.00504979	0.950275	0.979267
100009227	100002397	0.106436	0.149308	0.367559
100009227	100002417	-0.00642318	0.930852	0.970996
100009227	100002458	0.0779273	0.291725	0.544591
100009227	100002462	0.00616353	0.93364	0.972208
100009227	100002466	-0.0879288	0.233983	0.480564
100009227	100002488	-0.000818771	0.991175	0.996286
100009227	100002500	0.0319778	0.666525	0.836632
100009227	100002514	-0.0514217	0.490576	0.719437
100009227	100002528	-0.109171	0.139073	0.35206
100009227	100002537	0.00705811	0.924036	0.967953
100009227	100002544	-0.00917658	0.915558	0.964086
100009227	100002613	0.0597116	0.431152	0.673043
100009227	100002749	0.0934441	0.205824	0.445841
100009227	100002761	0.060131	0.427917	0.670321
100009227	100002769	0.0308233	0.677044	0.842607
100009227	100002784	0.0496588	0.502049	0.728001
100009227	100002796	0.324681	6.51449e-06	0.000148964
100009227	100002825	0.00630171	0.95013	0.979202
100009227	100002873	0.131442	0.0865902	0.261661
100009227	100002875	0.00787688	0.915255	0.963942
100009227	100002911	-0.0136519	0.853672	0.935506
100009227	100002927	0.199856	0.00638196	0.042388
100009227	100002945	0.252692	0.000578433	0.00651874
100009227	100002951	0.166085	0.0238579	0.110166
100009227	100002952	0.229269	0.00169419	0.0153494
100009227	100002953	0.307655	2.04442e-05	0.000400276
100009227	100002989	0.0994542	0.178014	0.408874
100009227	100002990	0.0586843	0.427506	0.669977
100009227	100003000	0.145523	0.0481039	0.178075
100009227	100003001	0.128831	0.0805143	0.249677
100009227	100003119	0.402305	2.37149e-08	9.82677e-07
100009227	100003151	0.223462	0.0022314	0.019043
100009227	100003169	0.0691543	0.367367	0.61745
100009227	100003179	-0.0386509	0.601433	0.796113
100009227	100003183	-0.0211552	0.810456	0.914741
100009227	100003185	0.133747	0.099311	0.285273
100009227	100003210	0.0380997	0.669397	0.838218
100009227	100003240	0.470567	1.79551e-11	1.2986e-09
100009227	100003258	0.0821159	0.26648	0.51745
100009227	100003260	0.180825	0.0300898	0.12943
100009227	100003271	0.0597021	0.419521	0.663389
100009227	100003397	-0.0551268	0.456096	0.692996
100009227	100003415	-0.108178	0.142726	0.357715
100009227	100003432	0.121068	0.237493	0.484705
100009227	100003434	-0.0194704	0.813676	0.9163
100009227	100003470	-0.00696334	0.925053	0.968434
100009227	100003473	0.0212499	0.821656	0.920174
100009227	100003589	0.152507	0.11339	0.310004
100009227	100003641	0.117967	0.1301	0.337769
100009227	100003674	0.241539	0.00390879	0.0293105
100009227	100003686	0.292385	9.48143e-05	0.0014712
100009227	100003695	-0.118832	0.10717	0.29912
100009227	100003696	-0.077254	0.403664	0.649896
100009227	100003892	0.0260235	0.728033	0.871939
100009227	100003901	0.384601	6.47979e-08	2.45357e-06
100009227	100003926	0.10403	0.174439	0.403778
100009227	100004046	0.00157689	0.983004	0.993015
100009227	100004054	-0.00141232	0.984903	0.993833
100009227	100004056	-0.0348445	0.738824	0.877808
100009227	100004059	0.102168	0.213467	0.455329
100009227	100004083	-0.061723	0.407817	0.653491
100009227	100004088	-0.122288	0.227883	0.473308
100009227	100004089	0.121288	0.100054	0.286514
100009227	100004111	0.00952959	0.897563	0.9559
100009227	100004112	0.0537048	0.494614	0.722448
100009227	100004182	0.0902494	0.230901	0.476996
100009227	100004208	0.106355	0.149622	0.368022
100009227	100004227	0.156783	0.0340467	0.140928
100009227	100004284	-0.0229616	0.756382	0.88709
100009227	100004295	0.0435484	0.556139	0.766439
100009227	100004299	-0.0363011	0.693857	0.852389
100009227	100004318	0.089283	0.294162	0.547122
100009227	100004322	0.122146	0.0985829	0.283953
100009227	100004327	0.224628	0.00211254	0.0182447
100009227	100004328	-0.0554755	0.453247	0.690749
100009227	100004329	0.0258197	0.727191	0.87139
100009227	100004396	0.136369	0.0896043	0.267377
100009227	100004414	0.241975	0.000905459	0.00935251
100009227	100004499	-0.0903908	0.221095	0.464977
100009227	100004509	-0.0929231	0.312757	0.56579
100009227	100004523	-0.0408419	0.580965	0.782718
100009227	100004541	-0.0792568	0.284868	0.537273
100009227	100004542	0.281202	0.000105589	0.00161017
100009227	100004561	-0.0879512	0.247113	0.495838
100009227	100004575	-0.016095	0.829729	0.924069
100009227	100004601	-0.109079	0.282489	0.534767
100009227	100004634	0.0812836	0.371453	0.621157
100009227	100004635	-0.0746844	0.31233	0.565386
100009227	100005350	0.0891759	0.22739	0.472716
100009227	100005372	0.126433	0.0889895	0.266218
100009227	100005373	0.137097	0.0627618	0.212524
100009227	100005383	-0.0761495	0.302906	0.556064
100009227	100005384	0.136306	0.0643069	0.21593
100009227	100005389	0.0773916	0.375926	0.625212
100009227	100005402	-0.000302236	0.997071	0.998778
100009227	100005418	0.0915943	0.214982	0.457355
100009227	100005463	0.0968194	0.296955	0.549985
100009227	100005466	0.00259846	0.971997	0.988348
100009227	100005716	0.502995	2.95479e-13	2.78157e-11
100009227	100005717	0.423624	1.43271e-08	6.19988e-07
100009227	100005814	0.547018	8.64733e-14	8.74937e-12
100009227	100005850	-0.0349159	0.640762	0.821151
100009227	100005864	-0.0833811	0.272626	0.524123
100009227	100005946	0.0284573	0.712593	0.863245
100009227	100005972	0.163609	0.0525568	0.188859
100009227	100005977	0.204776	0.0399586	0.157087
100009227	100005985	0.00379061	0.959159	0.983075
100009227	100005986	-0.132146	0.0729613	0.234432
100009227	100005996	0.268962	0.000222688	0.00298895
100009227	100005998	0.244846	0.000893869	0.00925817
100009227	100006005	0.021926	0.767668	0.892884
100009227	100006051	0.130634	0.0763329	0.241319
100009227	100006056	0.207469	0.00483098	0.0344068
100009227	100006082	0.202028	0.00582011	0.0395673
100009227	100006092	0.0435335	0.60825	0.800508
100009227	100006098	0.0450448	0.544856	0.758545
100009227	100006105	-0.00409365	0.959287	0.983122
100009227	100006106	-0.0227571	0.81602	0.917437
100009227	100006108	-0.0489785	0.530888	0.748798
100009227	100006115	0.185037	0.0116848	0.0663053
100009227	100006116	-0.121387	0.192326	0.42835
100009227	100006121	0.300657	0.000657146	0.00722179
100009227	100006125	-0.0244695	0.80619	0.912544
100009227	100006126	-0.0516708	0.559329	0.768499
100009227	100006129	0.0167995	0.823377	0.921035
100009227	100006171	-0.0558114	0.506423	0.731187
100009227	100006173	0.0526192	0.522496	0.742866
100009227	100006184	0.0183994	0.838617	0.928316
100009227	100006190	0.179083	0.0376876	0.150998
100009227	100006191	-0.0114	0.888406	0.951739
100009227	100006260	0.0622816	0.400972	0.647609
100009227	100006282	0.0774818	0.402275	0.648753
100009227	100006290	-0.122327	0.0971599	0.28139
100009227	100006292	-0.203703	0.00541737	0.0375315
100009227	100006293	-0.11633	0.115819	0.31411
100009227	100006294	0.0534078	0.470285	0.703877
100009227	100006295	-0.0618343	0.403078	0.649427
100009227	100006296	-0.106613	0.148632	0.366574
100009227	100006298	0.0877488	0.234946	0.481637
100009227	100006314	-0.104219	0.158018	0.38062
100009227	100006361	0.103055	0.162738	0.387478
100009227	100006367	0.113502	0.123973	0.327773
100009227	100006369	0.130564	0.182197	0.414751
100009227	100006370	0.376868	1.24015e-07	4.40708e-06
100009227	100006375	0.0588265	0.436708	0.677683
100009227	100006376	0.101211	0.290525	0.543334
100009227	100006378	0.0801093	0.350297	0.601676
100009227	100006379	-0.0383534	0.604237	0.797932
100009227	100006430	0.104223	0.158002	0.380594
100009227	100006435	-0.0410973	0.579644	0.781861
100009227	100006438	0.0116732	0.874692	0.945341
100009227	100006614	-0.0117278	0.874453	0.945245
100009227	100006619	0.054147	0.576022	0.779581
100009227	100006620	-0.0580208	0.485147	0.715292
100009227	100006627	0.0103154	0.919284	0.965878
100009227	100006641	0.222205	0.00236632	0.0199366
100009227	100006642	0.27873	0.000222874	0.00299081
100009227	100006644	0.279573	0.000465579	0.005459
100009227	100006726	0.481925	4.32285e-12	3.43534e-10
100009227	100008903	0.261666	0.000320915	0.00402807
100009227	100008904	-0.0714245	0.33398	0.586234
100009227	100008914	0.078674	0.287111	0.53977
100009227	100008915	0.0191141	0.79622	0.907577
100009227	100008916	0.0142299	0.84755	0.932587
100009227	100008919	-0.0467529	0.531984	0.749561
100009227	100008920	-0.152265	0.0385396	0.153257
100009227	100008921	0.104507	0.156865	0.378972
100009227	100008928	0.0499697	0.499373	0.725958
100009227	100008930	0.370392	2.10868e-07	7.1002e-06
100009227	100008934	0.390578	1.41692e-06	3.87826e-05
100009227	100008954	-0.0377469	0.609971	0.801629
100009227	100008955	-0.0615178	0.405494	0.651469
100009227	100008956	-0.1483	0.0439488	0.167497
100009227	100008957	-0.127186	0.08449	0.257585
100009227	100008976	0.121963	0.0981663	0.283207
100009227	100008977	0.070276	0.341831	0.593725
100009227	100008980	0.170977	0.0199684	0.097179
100009227	100008984	0.0140992	0.848934	0.933284
100009227	100008985	-0.0216292	0.770111	0.894149
100009227	100008990	-0.01604	0.82844	0.923368
100009227	100008991	-0.0490802	0.508216	0.732517
100009227	100008992	-0.0207972	0.778722	0.898629
100009227	100008993	0.037781	0.609648	0.801401
100009227	100008994	0.202183	0.00578165	0.0393877
100009227	100008998	-0.00650468	0.929976	0.970629
100009227	100008999	0.0793999	0.282673	0.535005
100009227	100009002	0.0821387	0.266347	0.517312
100009227	100009005	-0.0126057	0.864774	0.940767
100009227	100009007	-0.127088	0.0847331	0.258047
100009227	100009009	0.0653103	0.377108	0.626299
100009227	100009014	-0.00147834	0.984066	0.993468
100009227	100009025	-0.0743584	0.314453	0.567525
100009227	100009026	0.20091	0.00610359	0.0409954
100009227	100009027	-0.0611804	0.408079	0.653754
100009227	100009028	0.0754173	0.310258	0.563271
100009227	100009030	-0.0253307	0.732159	0.874147
100009227	100009038	-0.046018	0.533942	0.750954
100009227	100009042	-0.183461	0.0345344	0.142315
100009227	100009045	-0.0083969	0.933247	0.972054
100009227	100009052	0.075032	0.314087	0.56713
100009227	100009055	0.0284699	0.701253	0.856647
100009227	100009066	-0.106007	0.161432	0.385593
100009227	100009069	0.0811228	0.272326	0.523803
100009227	100009075	0.220354	0.00272294	0.0222167
100009227	100009078	0.150904	0.0403291	0.158073
100009227	100009130	0.033219	0.653512	0.828856
100009227	100009131	0.229201	0.00169975	0.015391
100009227	100009139	0.160843	0.0287327	0.125374
100009227	100009154	-0.0575882	0.502277	0.728169
100009227	100009160	-0.0118248	0.873078	0.944612
100009227	100009162	-0.0821178	0.266469	0.517437
100009227	100009181	-0.0767833	0.353637	0.604597
100009227	100009217	0.293717	0.000134984	0.00197748
100009227	100009222	0.313365	1.74399e-05	0.000349478
100009227	100009225	0.11326	0.124784	0.329153
100009232	35	0.106328	0.154264	0.375125
100009232	50	-0.0454242	0.538128	0.753856
100009232	55	0.0498981	0.498816	0.725532
100009232	62	-0.0141114	0.864833	0.940795
100009232	93	0.0503364	0.495048	0.722766
100009232	98	0.157029	0.0323184	0.135986
100009232	111	0.189146	0.00972085	0.0578972
100009232	112	-0.0332894	0.651939	0.827916
100009232	117	0.13345	0.137896	0.350251
100009232	132	-0.0578143	0.4344	0.675804
100009232	136	-0.105559	0.15271	0.372766
100009232	143	0.0381541	0.612102	0.802944
100009232	144	0.0794392	0.324244	0.577036
100009232	158	0.224899	0.0020275	0.017668
100009232	171	0.222845	0.00223378	0.0190583
100009232	179	0.0579135	0.465557	0.700165
100009232	180	0.06939	0.346649	0.598152
100009232	181	0.060045	0.415576	0.660128
100009232	182	0.0819594	0.266089	0.517029
100009232	189	0.193298	0.00820698	0.0511374
100009232	192	0.2262	0.00190602	0.0168466
100009232	194	0.23694	0.00112939	0.0111451
100009232	197	0.00115045	0.9876	0.994898
100009232	207	0.220407	0.00257234	0.0212552
100009232	208	0.0321779	0.71416	0.864211
100009232	209	-0.173134	0.0181182	0.0907081
100009232	212	0.0988788	0.1854	0.419147
100009232	213	0.184561	0.0116755	0.0662695
100009232	229	0.0541781	0.462675	0.69796
100009232	231	0.26041	0.00033105	0.00413321
100009232	234	-0.05589	0.448635	0.687036
100009232	235	0.249757	0.000828993	0.00871399
100009232	240	0.206868	0.00461134	0.0332163
100009232	241	0.24818	0.000781668	0.00831274
100009232	244	0.0466529	0.52944	0.747859
100009232	250	0.0121675	0.869078	0.94271
100009232	252	-0.212905	0.00352748	0.0271044
100009232	254	0.148076	0.0436953	0.166879
100009232	266	0.0223387	0.762162	0.890118
100009232	267	0.0588739	0.424747	0.667751
100009232	272	0.103417	0.195984	0.433268
100009232	273	0.152877	0.0377566	0.151184
100009232	275	0.304324	2.41014e-05	0.000461689
100009232	278	0.0275786	0.709418	0.861431
100009232	279	0.251572	0.000532741	0.00609739
100009232	297	-0.277729	0.000124059	0.00184313
100009232	302	0.0916048	0.232033	0.478282
100009232	310	0.304537	2.37721e-05	0.000456267
100009232	313	-0.274846	0.00014675	0.00211765
100009232	327	0.208167	0.0058446	0.0396943
100009232	330	-0.272388	0.000169098	0.00238012
100009232	331	0.19316	0.00825373	0.0513513
100009232	338	-0.000965084	0.989569	0.995655
100009232	339	-0.131747	0.0746354	0.237826
100009232	340	0.0246511	0.738394	0.877594
100009232	342	-0.0750929	0.308362	0.561343
100009232	344	0.266407	0.000237417	0.00314913
100009232	355	-0.119796	0.103385	0.292451
100009232	356	0.0500473	0.497532	0.724551
100009232	358	0.00255487	0.972467	0.988559
100009232	361	0.201961	0.0106828	0.0620654
100009232	362	-0.23864	0.00133706	0.0127303
100009232	363	0.00744374	0.919681	0.96604
100009232	376	0.140452	0.0558653	0.196656
100009232	381	0.23181	0.00145442	0.0136066
100009232	391	0.21869	0.00271034	0.0221347
100009232	397	0.0453925	0.538412	0.754052
100009232	407	-0.0499876	0.498045	0.724931
100009232	409	-0.322179	7.30953e-06	0.000164632
100009232	415	-0.0568269	0.442302	0.682057
100009232	418	0.131628	0.0825007	0.253705
100009232	424	0.174667	0.0171049	0.0871183
100009232	432	-0.0419772	0.570489	0.775992
100009232	439	0.187802	0.0102616	0.0602489
100009232	444	-0.145767	0.0471211	0.17566
100009232	445	-0.148417	0.0432071	0.16561
100009232	452	0.0652089	0.376546	0.625795
100009232	460	0.0624209	0.397333	0.644372
100009232	461	-0.0146441	0.842745	0.930306
100009232	466	0.118911	0.106933	0.298694
100009232	480	0.128671	0.080067	0.248793
100009232	482	-0.146183	0.046488	0.17405
100009232	491	0.222071	0.00288989	0.0232666
100009232	498	0.0252778	0.731995	0.874073
100009232	500	-0.0544378	0.475575	0.708077
100009232	501	0.0299027	0.68536	0.847528
100009232	503	0.0942118	0.200875	0.439542
100009232	504	-0.125	0.0908996	0.26987
100009232	512	-0.132994	0.0703548	0.228957
100009232	519	0.0773084	0.294266	0.547207
100009232	533	0.149275	0.042	0.162428
100009232	535	-0.146604	0.0458536	0.172417
100009232	537	0.0785467	0.286577	0.539177
100009232	561	0.0574416	0.43612	0.677179
100009232	563	0.0748076	0.310209	0.563219
100009232	564	-0.0300388	0.684004	0.846769
100009232	565	0.0776217	0.292308	0.545215
100009232	566	0.110623	0.132802	0.342055
100009232	572	0.267694	0.000220847	0.00296938
100009232	796	0.0833889	0.260422	0.510866
100009232	798	-0.0702965	0.380116	0.629022
100009232	799	0.0234539	0.75067	0.884149
100009232	800	0.610389	2.2655e-20	4.66364e-18
100009232	803	0.18523	0.0113701	0.0649797
100009232	806	0.0862786	0.241625	0.489459
100009232	811	0.152158	0.0381485	0.152233
100009232	815	0.0944617	0.199677	0.437982
100009232	821	0.146763	0.0456169	0.171795
100009232	823	-0.201499	0.00581731	0.0395556
100009232	825	-0.129071	0.0807791	0.25021
100009232	826	0.134286	0.108568	0.301617
100009232	827	0.0213616	0.786654	0.902812
100009232	828	-0.0176692	0.827819	0.923045
100009232	849	0.037482	0.616405	0.805708
100009232	878	-0.15481	0.0348732	0.143213
100009232	880	0.0478056	0.529849	0.748124
100009232	881	0.022046	0.773421	0.896028
100009232	888	-0.0365305	0.620588	0.808396
100009232	891	0.131265	0.0741172	0.236808
100009232	892	0.185083	0.0114367	0.0652655
100009232	893	0.0872912	0.236124	0.483081
100009232	913	-0.108758	0.139502	0.352745
100009232	917	0.0150581	0.838359	0.928189
100009232	922	0.0717397	0.415485	0.660039
100009232	923	0.109643	0.183155	0.416062
100009232	925	0.155425	0.0341482	0.14121
100009232	926	0.0275865	0.70858	0.860936
100009232	932	-0.057589	0.437456	0.678251
100009232	935	-0.0287953	0.723841	0.869514
100009232	980	0.121523	0.0984708	0.283743
100009232	1001	0.0847083	0.250331	0.499507
100009232	1002	0.0606754	0.410689	0.655936
100009232	1004	0.179811	0.0140568	0.0757766
100009232	1021	-0.307271	1.98984e-05	0.000390949
100009232	1022	0.100199	0.17477	0.404243
100009232	1023	0.165531	0.0239504	0.110462
100009232	1024	0.285306	7.90767e-05	0.00126295
100009232	1025	0.143971	0.0499383	0.182554
100009232	1026	-0.155216	0.0343928	0.141916
100009232	1052	-0.0927908	0.207783	0.448338
100009232	1053	0.152262	0.0380148	0.151876
100009232	1082	0.0771312	0.295377	0.548366
100009232	1083	0.037077	0.615368	0.805063
100009232	1084	0.237313	0.00110857	0.0109805
100009232	1087	0.0066381	0.928349	0.969957
100009232	1090	-0.0175198	0.812389	0.915756
100009232	1094	-0.10859	0.140117	0.353641
100009232	1102	0.0755367	0.305503	0.558634
100009232	1105	-0.0101926	0.890181	0.952574
100009232	1110	0.198187	0.00669504	0.0439304
100009232	1111	0.0687746	0.350953	0.602288
100009232	1113	0.386742	4.965e-08	1.92507e-06
100009232	1114	0.0821739	0.264836	0.515742
100009232	1124	0.0582585	0.429613	0.671806
100009232	1125	0.0802431	0.330646	0.583081
100009232	1128	0.190002	0.00938989	0.0564627
100009232	1134	0.214224	0.0033238	0.0258867
100009232	1135	-0.0566127	0.444027	0.683404
100009232	1136	0.216346	0.00326591	0.0255488
100009232	1137	-0.0417336	0.571679	0.776771
100009232	1140	-0.0438036	0.55274	0.764016
100009232	1143	0.109526	0.136711	0.348347
100009232	1162	-0.224855	0.00203172	0.017697
100009232	1215	0.0737285	0.348121	0.599519
100009232	1221	0.0865191	0.24031	0.487975
100009232	1224	-0.368906	2.20457e-07	7.38667e-06
100009232	1231	0.0894824	0.224523	0.469194
100009232	1235	0.134626	0.0669476	0.221641
100009232	1239	0.0777261	0.291657	0.544517
100009232	1242	0.167913	0.0219707	0.103985
100009232	1254	0.105847	0.150471	0.369277
100009232	1256	0.040665	0.581575	0.783072
100009232	1258	0.0259572	0.75416	0.885988
100009232	1268	0.198795	0.00652558	0.043104
100009232	1342	0.110228	0.134202	0.344333
100009232	1442	0.135965	0.0642534	0.215815
100009232	1488	-0.224861	0.0193002	0.0948688
100009232	1489	0.0851484	0.247869	0.496684
100009232	1518	0.0510301	0.489115	0.71832
100009232	1526	0.0560187	0.44759	0.686181
100009232	1528	0.0274952	0.710258	0.861906
100009232	1537	0.0462373	0.530871	0.748788
100009232	1538	-0.0336847	0.64808	0.825561
100009232	1539	0.0834103	0.257689	0.507797
100009232	1547	0.0586147	0.426793	0.669429
100009232	1628	-0.104423	0.164193	0.389505
100009232	1629	-0.0630483	0.423973	0.667121
100009232	1648	-0.0359198	0.627387	0.812736
100009232	1869	0.0857511	0.245815	0.494388
100009232	2029	0.132757	0.0708609	0.230024
100009232	2050	0.119218	0.105072	0.295414
100009232	2051	0.0838281	0.255305	0.505083
100009232	2054	0.0533333	0.469692	0.703379
100009232	100000007	0.412037	5.1202e-09	2.41867e-07
100009232	100000008	-0.0881714	0.231414	0.477576
100009232	100000010	0.135203	0.0719564	0.232353
100009232	100000011	0.095555	0.254588	0.504287
100009232	100000014	0.115322	0.117017	0.316143
100009232	100000015	0.165176	0.0267003	0.119154
100009232	100000016	0.204826	0.0144776	0.0774212
100009232	100000036	0.180911	0.0134703	0.0734767
100009232	100000039	-0.00871746	0.905995	0.959752
100009232	100000042	0.0864147	0.24088	0.48863
100009232	100000054	-0.0533034	0.469941	0.703591
100009232	100000096	0.0733501	0.321078	0.574042
100009232	100000257	-0.00100984	0.989086	0.995454
100009232	100000258	0.322352	0.00107257	0.0106908
100009232	100000263	0.217506	0.00286211	0.0230941
100009232	100000265	0.0588403	0.425012	0.667962
100009232	100000269	-0.167101	0.0226286	0.106161
100009232	100000276	-0.0696847	0.3446	0.596331
100009232	100000282	0.110777	0.13332	0.342917
100009232	100000285	-0.00756673	0.934352	0.972518
100009232	100000295	0.320549	0.000300778	0.00382315
100009232	100000406	0.142811	0.0518313	0.187137
100009232	100000409	0.00199563	0.979956	0.991725
100009232	100000436	0.00257003	0.978447	0.991082
100009232	100000437	0.0684356	0.354653	0.60556
100009232	100000442	0.0389609	0.599521	0.794863
100009232	100000445	0.0811389	0.270921	0.522265
100009232	100000453	0.0683105	0.364928	0.615231
100009232	100000463	0.207294	0.00452619	0.0327525
100009232	100000467	0.123843	0.0921625	0.272259
100009232	100000487	-0.0890513	0.325339	0.578103
100009232	100000491	0.172133	0.0188079	0.0931449
100009232	100000551	0.220426	0.00250099	0.0208025
100009232	100000580	0.123071	0.0942251	0.275998
100009232	100000616	-0.0627529	0.394822	0.642139
100009232	100000626	-0.364264	3.20279e-07	1.03084e-05
100009232	100000630	-0.131751	0.0858473	0.260184
100009232	100000639	-0.149109	0.0422313	0.16305
100009232	100000656	-0.145224	0.0479581	0.177714
100009232	100000657	0.0285059	0.699329	0.855507
100009232	100000665	0.0511793	0.487844	0.717339
100009232	100000672	0.113023	0.124547	0.328756
100009232	100000706	0.121285	0.100998	0.288219
100009232	100000707	0.101181	0.171738	0.400198
100009232	100000708	0.217963	0.00280266	0.0227264
100009232	100000711	0.0392426	0.633515	0.816639
100009232	100000715	0.253735	0.00112199	0.0110881
100009232	100000743	0.220829	0.00245457	0.0205032
100009232	100000765	-0.0805347	0.416395	0.660798
100009232	100000773	0.130506	0.0758198	0.240283
100009232	100000774	0.151531	0.0389592	0.154396
100009232	100000776	0.0656584	0.373259	0.62284
100009232	100000781	0.210143	0.00399106	0.029781
100009232	100000784	0.0261847	0.744782	0.880943
100009232	100000787	0.0474678	0.522265	0.742665
100009232	100000792	0.170109	0.0202713	0.0982274
100009232	100000802	0.295518	4.22172e-05	0.000742033
100009232	100000808	0.0910427	0.250726	0.499957
100009232	100000827	0.303351	2.56651e-05	0.000486515
100009232	100000840	-0.172309	0.0196766	0.0961759
100009232	100000841	-0.118112	0.108361	0.301217
100009232	100000846	0.293892	5.93036e-05	0.00099206
100009232	100000856	0.0772599	0.29457	0.547553
100009232	100000863	0.119384	0.104586	0.294559
100009232	100000900	0.0756132	0.305012	0.558171
100009232	100000924	0.00806102	0.913045	0.963027
100009232	100000936	0.187882	0.0102286	0.0601076
100009232	100000943	0.0116129	0.89567	0.955036
100009232	100000961	0.121506	0.0985176	0.283832
100009232	100000963	0.134656	0.0668866	0.221497
100009232	100000997	0.12689	0.0843705	0.25734
100009232	100001002	0.314607	1.29246e-05	0.000269708
100009232	100001006	-0.0220813	0.764821	0.891489
100009232	100001007	-0.084119	0.253653	0.503236
100009232	100001022	-0.089337	0.22528	0.470097
100009232	100001026	0.0780059	0.336247	0.588494
100009232	100001034	0.150252	0.0406595	0.158956
100009232	100001040	0.230053	0.00158404	0.0145627
100009232	100001048	0.10789	0.149408	0.367711
100009232	100001051	0.226571	0.00187259	0.0166206
100009232	100001054	0.124132	0.0913996	0.270854
100009232	100001055	0.0862611	0.244302	0.492589
100009232	100001064	0.00536731	0.947327	0.97802
100009232	100001073	0.198674	0.00655906	0.0432621
100009232	100001083	0.0702004	0.364432	0.614757
100009232	100001086	-0.0269651	0.741579	0.879229
100009232	100001092	0.0796694	0.279724	0.531716
100009232	100001102	0.121037	0.0998367	0.286196
100009232	100001104	0.214311	0.00331065	0.0258101
100009232	100001106	0.133325	0.0981607	0.283203
100009232	100001108	0.0668209	0.370117	0.619972
100009232	100001112	0.126986	0.0841361	0.256898
100009232	100001121	0.125294	0.0883838	0.26507
100009232	100001125	0.0855344	0.340945	0.592951
100009232	100001126	0.1908	0.00928123	0.0559794
100009232	100001145	0.0708452	0.354325	0.605227
100009232	100001148	0.0899568	0.288771	0.541547
100009232	100001149	0.0872561	0.331279	0.583655
100009232	100001150	0.1328	0.0763695	0.241384
100009232	100001151	0.168615	0.095244	0.277885
100009232	100001162	0.272282	0.000170133	0.00239249
100009232	100001167	0.093574	0.203954	0.443547
100009232	100001170	0.232621	0.0013979	0.0131915
100009232	100001178	0.0703281	0.340153	0.592154
100009232	100001181	0.120254	0.117191	0.316414
100009232	100001182	0.0849992	0.248702	0.497682
100009232	100001193	0.093436	0.204625	0.444341
100009232	100001195	0.114554	0.130053	0.337696
100009232	100001197	0.0961122	0.191899	0.427739
100009232	100001198	0.0463175	0.530158	0.74834
100009232	100001207	0.0462942	0.542954	0.757263
100009232	100001208	0.0964096	0.204371	0.44405
100009232	100001211	0.0249975	0.73695	0.876873
100009232	100001212	0.153262	0.0367547	0.148416
100009232	100001229	0.0719447	0.401717	0.648274
100009232	100001232	-0.0108329	0.887183	0.951184
100009232	100001247	0.162227	0.0269505	0.119922
100009232	100001251	0.104129	0.157242	0.379507
100009232	100001253	0.237123	0.00111915	0.0110646
100009232	100001254	0.0672062	0.362073	0.612593
100009232	100001256	0.191132	0.00896823	0.0545952
100009232	100001257	0.361197	6.023e-06	0.000139141
100009232	100001263	-0.0256153	0.728555	0.872229
100009232	100001266	0.213606	0.0034178	0.0264572
100009232	100001267	0.00311963	0.967507	0.986488
100009232	100001270	0.134326	0.0675642	0.222997
100009232	100001271	-0.0881006	0.231791	0.478007
100009232	100001272	0.00440023	0.952469	0.980175
100009232	100001274	0.0921828	0.21079	0.452169
100009232	100001276	0.126816	0.0845547	0.257705
100009232	100001277	0.112861	0.125093	0.329625
100009232	100001278	0.104495	0.155782	0.377395
100009232	100001279	-0.138436	0.0911326	0.270329
100009232	100001287	0.220193	0.00252822	0.0209749
100009232	100001293	0.102223	0.166177	0.392323
100009232	100001294	0.01517	0.837175	0.927622
100009232	100001295	0.0250891	0.735319	0.875949
100009232	100001296	-0.020968	0.776358	0.897485
100009232	100001300	0.0811837	0.270656	0.521956
100009232	100001310	0.0287584	0.72418	0.869705
100009232	100001313	0.000457832	0.995052	0.997978
100009232	100001314	-0.12747	0.0829491	0.254598
100009232	100001315	0.0599667	0.416186	0.66062
100009232	100001320	0.0802736	0.276082	0.527932
100009232	100001322	0.0741489	0.416971	0.661288
100009232	100001323	0.15828	0.0491783	0.180738
100009232	100001324	0.0322387	0.723349	0.869245
100009232	100001334	0.0938277	0.258314	0.508512
100009232	100001335	0.106	0.149879	0.368387
100009232	100001337	0.0689313	0.349854	0.601272
100009232	100001359	-0.163295	0.025947	0.11688
100009232	100001386	0.0626159	0.405019	0.651057
100009232	100001391	-0.0500436	0.497564	0.724577
100009232	100001392	0.20696	0.00459292	0.033118
100009232	100001393	0.258002	0.000377487	0.00460333
100009232	100001395	0.0545641	0.459488	0.695576
100009232	100001396	0.0749146	0.340399	0.592412
100009232	100001397	0.0405304	0.615414	0.805099
100009232	100001398	0.108877	0.253155	0.502635
100009232	100001399	0.0906537	0.230141	0.476061
100009232	100001400	0.0752197	0.307543	0.560569
100009232	100001402	0.188739	0.0234803	0.108943
100009232	100001403	0.0321852	0.667987	0.837431
100009232	100001404	-0.0832498	0.400806	0.647452
100009232	100001405	-0.0370874	0.620125	0.808076
100009232	100001409	0.0826579	0.276822	0.528748
100009232	100001412	0.283823	8.64489e-05	0.00136109
100009232	100001413	0.0397642	0.592011	0.790105
100009232	100001415	0.175251	0.0167323	0.085803
100009232	100001416	0.148812	0.0426472	0.164159
100009232	100001417	0.121973	0.0972227	0.281505
100009232	100001423	0.0685546	0.3525	0.603652
100009232	100001425	-0.00465199	0.949753	0.97905
100009232	100001426	0.1477	0.0466148	0.174366
100009232	100001433	0.239601	0.00394951	0.0295486
100009232	100001437	-0.193413	0.00816799	0.0509627
100009232	100001445	-0.156269	0.0400606	0.157363
100009232	100001446	0.130465	0.0759127	0.240477
100009232	100001452	0.0788011	0.291674	0.544532
100009232	100001454	0.0946239	0.233969	0.480552
100009232	100001456	0.0883486	0.230474	0.476461
100009232	100001461	-0.138182	0.0599875	0.206162
100009232	100001462	0.140997	0.0555758	0.195991
100009232	100001466	0.328769	0.000133961	0.00196507
100009232	100001467	0.259093	0.00479097	0.0341987
100009232	100001468	0.160848	0.0282936	0.124045
100009232	100001485	0.193126	0.00826514	0.0514023
100009232	100001501	-0.0907338	0.218082	0.461274
100009232	100001509	0.217395	0.00311501	0.0246362
100009232	100001510	-0.0504035	0.494472	0.722345
100009232	100001511	-0.0484659	0.511234	0.734711
100009232	100001526	0.177136	0.0617052	0.210074
100009232	100001540	0.173332	0.0179847	0.0902513
100009232	100001541	0.11989	0.103115	0.292008
100009232	100001550	0.0205689	0.780505	0.899618
100009232	100001551	-0.0457058	0.535609	0.752179
100009232	100001562	0.05139	0.486052	0.715977
100009232	100001567	-0.0248637	0.736221	0.876432
100009232	100001569	0.0520055	0.480838	0.712011
100009232	100001570	0.0975239	0.185423	0.419168
100009232	100001571	0.120664	0.100894	0.288029
100009232	100001577	0.185993	0.0185337	0.0921648
100009232	100001579	0.113264	0.123742	0.327382
100009232	100001580	0.0958875	0.196623	0.434104
100009232	100001586	-0.0255879	0.73169	0.873892
100009232	100001590	0.0481435	0.521013	0.74172
100009232	100001593	0.206354	0.00471634	0.0337841
100009232	100001594	0.0395	0.593462	0.791039
100009232	100001597	0.239659	0.00123285	0.0119428
100009232	100001604	-0.0651523	0.384878	0.633199
100009232	100001605	0.147427	0.0446365	0.169314
100009232	100001606	0.0740504	0.315145	0.56821
100009232	100001609	0.115253	0.117237	0.31649
100009232	100001612	-0.0727789	0.334329	0.586604
100009232	100001613	0.0966903	0.189227	0.424183
100009232	100001614	0.0785187	0.28675	0.539365
100009232	100001615	0.0247108	0.737784	0.877292
100009232	100001617	0.225457	0.00493358	0.034949
100009232	100001619	-0.137866	0.0704747	0.229174
100009232	100001620	-0.169095	0.0210414	0.100869
100009232	100001624	0.141281	0.0856768	0.259869
100009232	100001635	0.0552669	0.479427	0.710943
100009232	100001654	0.0114402	0.876839	0.946371
100009232	100001655	-0.0927219	0.234765	0.481445
100009232	100001657	0.214531	0.00327782	0.0256221
100009232	100001658	0.135731	0.0684748	0.225003
100009232	100001662	0.171501	0.019255	0.0947159
100009232	100001664	0.182059	0.045652	0.171886
100009232	100001668	0.179307	0.0143326	0.0768511
100009232	100001723	-0.026123	0.738315	0.87756
100009232	100001730	0.0505191	0.493482	0.721601
100009232	100001731	0.250956	0.00412263	0.0305146
100009232	100001733	0.0316061	0.671029	0.839127
100009232	100001734	0.124619	0.0901263	0.268393
100009232	100001739	0.138555	0.0592934	0.204563
100009232	100001740	-0.00450466	0.951342	0.979724
100009232	100001743	0.0264881	0.719687	0.867234
100009232	100001755	0.108594	0.140103	0.353628
100009232	100001756	-0.0318881	0.668267	0.837572
100009232	100001757	0.0556904	0.460307	0.696176
100009232	100001765	-0.0764837	0.3726	0.622187
100009232	100001767	0.140717	0.0574326	0.200356
100009232	100001768	-0.0747795	0.459646	0.69566
100009232	100001777	-0.0691252	0.348497	0.599882
100009232	100001778	-0.0645245	0.381586	0.630308
100009232	100001806	0.0209861	0.813384	0.91617
100009232	100001810	0.00567582	0.938714	0.974378
100009232	100001843	0.0887651	0.233415	0.479965
100009232	100001851	0.199325	0.00638108	0.0423855
100009232	100001856	0.0489452	0.507061	0.731683
100009232	100001868	0.0653976	0.38042	0.629333
100009232	100001869	-0.0581055	0.430827	0.672797
100009232	100001870	0.0284705	0.699685	0.85574
100009232	100001872	-0.132983	0.0968469	0.280864
100009232	100001876	-0.312112	1.44586e-05	0.000297008
100009232	100001882	-0.0329025	0.656602	0.830734
100009232	100001925	0.0991331	0.245613	0.494171
100009232	100001948	0.131894	0.0735147	0.235572
100009232	100001950	0.0293867	0.691309	0.850964
100009232	100001951	-0.111113	0.164564	0.390011
100009232	100001956	0.139391	0.0577625	0.201155
100009232	100001977	-0.0730303	0.321876	0.574843
100009232	100001987	0.235823	0.00119388	0.011643
100009232	100001988	0.0291884	0.694086	0.852516
100009232	100001989	0.164891	0.0245076	0.112297
100009232	100001990	0.0659362	0.371235	0.620976
100009232	100001992	0.226073	0.00191756	0.0169244
100009232	100001993	0.195444	0.00750947	0.0478767
100009232	100001994	0.290334	5.82314e-05	0.000976801
100009232	100001999	0.200578	0.00605048	0.040723
100009232	100002003	0.156469	0.0447519	0.169618
100009232	100002008	0.190769	0.0107504	0.0623445
100009232	100002009	-0.0283809	0.700584	0.856238
100009232	100002014	-0.0134021	0.855931	0.936585
100009232	100002015	-0.160631	0.0892058	0.266646
100009232	100002017	0.237051	0.00581966	0.0395654
100009232	100002018	0.193562	0.00829323	0.0515273
100009232	100002021	0.177765	0.0172818	0.087755
100009232	100002024	0.207421	0.00508232	0.0357444
100009232	100002026	0.173833	0.0179615	0.0901688
100009232	100002027	0.22651	0.00193273	0.0170242
100009232	100002028	0.130602	0.0756047	0.239798
100009232	100002029	0.0590501	0.486713	0.716484
100009232	100002049	-0.13911	0.178796	0.410011
100009232	100002067	0.171428	0.019307	0.0948934
100009232	100002070	0.0446913	0.544712	0.75845
100009232	100002094	0.114163	0.124894	0.329322
100009232	100002102	0.118277	0.109803	0.303801
100009232	100002103	0.0955396	0.194572	0.431399
100009232	100002106	-0.0535552	0.467843	0.701914
100009232	100002107	-0.0359562	0.626096	0.811929
100009232	100002113	0.145902	0.0989751	0.284667
100009232	100002122	0.159429	0.030641	0.131055
100009232	100002126	0.0694889	0.345961	0.597536
100009232	100002128	0.166509	0.0267563	0.119319
100009232	100002129	0.22081	0.0024567	0.0205163
100009232	100002137	-0.175509	0.056234	0.19753
100009232	100002152	0.130907	0.0773374	0.243368
100009232	100002154	0.103413	0.160131	0.3837
100009232	100002167	-0.189941	0.00941335	0.056566
100009232	100002185	0.166303	0.026514	0.118604
100009232	100002196	0.0387013	0.599963	0.795182
100009232	100002199	0.172374	0.0189639	0.0937113
100009232	100002227	0.0746502	0.467408	0.701574
100009232	100002241	0.0271342	0.752954	0.885353
100009232	100002253	0.223549	0.00368393	0.028001
100009232	100002259	0.0732168	0.320639	0.573659
100009232	100002284	0.134488	0.0672304	0.222279
100009232	100002356	0.10062	0.171786	0.400256
100009232	100002367	-0.0602651	0.413866	0.658689
100009232	100002376	-0.0326674	0.685593	0.847663
100009232	100002397	0.0547823	0.457692	0.694194
100009232	100002417	0.101173	0.169426	0.397043
100009232	100002458	0.0159178	0.829268	0.923774
100009232	100002462	0.123733	0.0924542	0.272799
100009232	100002466	-0.081497	0.268805	0.520063
100009232	100002488	0.00712484	0.923111	0.967529
100009232	100002500	0.211493	0.00385386	0.0289844
100009232	100002514	0.0314691	0.672373	0.839927
100009232	100002528	0.192207	0.00858307	0.052869
100009232	100002537	-0.268278	0.000213692	0.0028906
100009232	100002544	0.0837317	0.330661	0.583091
100009232	100002613	0.175666	0.019349	0.095039
100009232	100002749	-0.0651754	0.376793	0.626023
100009232	100002761	0.19564	0.00906345	0.0550089
100009232	100002769	0.20908	0.00418363	0.0308601
100009232	100002784	0.174078	0.0174885	0.0885092
100009232	100002796	-0.00757801	0.918237	0.965363
100009232	100002825	-0.0113599	0.909778	0.961502
100009232	100002873	-0.0503039	0.512253	0.7353
100009232	100002875	-0.0537771	0.465998	0.700481
100009232	100002911	-0.13916	0.0581829	0.202092
100009232	100002927	0.108626	0.139987	0.353434
100009232	100002945	0.0926273	0.212348	0.454029
100009232	100002951	0.0689798	0.349514	0.600924
100009232	100002952	0.127881	0.0819553	0.252623
100009232	100002953	0.141396	0.0542216	0.192801
100009232	100002989	0.031734	0.667206	0.837032
100009232	100002990	0.0639669	0.385723	0.634017
100009232	100003000	-0.144516	0.0490696	0.180481
100009232	100003001	-0.16253	0.0266617	0.119038
100009232	100003119	0.107445	0.151105	0.370208
100009232	100003151	-0.207389	0.00450733	0.0326483
100009232	100003169	-0.00179707	0.981334	0.992345
100009232	100003179	0.141021	0.0548697	0.194315
100009232	100003183	-0.218155	0.0123078	0.0688528
100009232	100003185	0.0382206	0.639029	0.820045
100009232	100003210	-0.067427	0.449513	0.687782
100009232	100003240	0.103418	0.163572	0.388625
100009232	100003258	-0.0701975	0.341052	0.593045
100009232	100003260	0.20707	0.0124539	0.0694525
100009232	100003271	-0.183001	0.0124147	0.0692913
100009232	100003397	0.254641	0.000452451	0.00533178
100009232	100003415	0.0169883	0.81798	0.918359
100009232	100003432	0.0400449	0.695431	0.853308
100009232	100003434	-0.0635958	0.439432	0.679763
100009232	100003470	-0.0789868	0.283877	0.536235
100009232	100003473	0.0803137	0.391432	0.639103
100009232	100003589	-0.0336021	0.728689	0.872298
100009232	100003641	0.00970939	0.901193	0.957469
100009232	100003674	0.142088	0.0916466	0.27134
100009232	100003686	0.123285	0.106098	0.29721
100009232	100003695	-0.0203414	0.782872	0.900839
100009232	100003696	0.122724	0.18176	0.414178
100009232	100003892	-0.0479263	0.520565	0.741396
100009232	100003901	-0.0104798	0.887107	0.951155
100009232	100003926	0.274115	0.000262823	0.00342394
100009232	100004046	0.267895	0.000218354	0.00294186
100009232	100004054	-0.0410012	0.581575	0.783072
100009232	100004056	-0.0329507	0.751245	0.884509
100009232	100004059	-0.117808	0.149688	0.368125
100009232	100004083	-0.180212	0.0146392	0.0780365
100009232	100004088	0.18177	0.0703022	0.22884
100009232	100004089	0.13027	0.0763575	0.241363
100009232	100004111	0.144726	0.0487369	0.179597
100009232	100004112	0.122929	0.115714	0.313922
100009232	100004182	0.0701013	0.351094	0.602414
100009232	100004208	0.148417	0.0432071	0.16561
100009232	100004227	0.104105	0.15962	0.382953
100009232	100004284	0.00538303	0.94187	0.975694
100009232	100004295	-0.127038	0.0840076	0.256621
100009232	100004299	0.159942	0.0809873	0.250658
100009232	100004318	0.217043	0.00973252	0.0579462
100009232	100004322	0.128253	0.0818938	0.252497
100009232	100004327	-0.214958	0.00321496	0.0252466
100009232	100004328	0.00835008	0.90994	0.961578
100009232	100004329	-0.0893127	0.225407	0.470234
100009232	100004396	0.0477118	0.552922	0.764151
100009232	100004414	0.146311	0.0462935	0.173535
100009232	100004499	0.0490627	0.506041	0.730912
100009232	100004509	0.0481439	0.600007	0.795206
100009232	100004523	0.071447	0.332506	0.584769
100009232	100004541	0.0662352	0.370374	0.620213
100009232	100004542	0.200069	0.0061829	0.0413936
100009232	100004561	0.0966564	0.201904	0.440899
100009232	100004575	0.133474	0.0724474	0.233361
100009232	100004601	0.00158318	0.987591	0.994897
100009232	100004634	-0.00254092	0.977748	0.99082
100009232	100004635	0.16199	0.0271773	0.120611
100009232	100005350	0.0331458	0.653342	0.828752
100009232	100005372	-0.13094	0.0772616	0.24323
100009232	100005373	0.0027442	0.970347	0.987695
100009232	100005383	-0.00860743	0.907177	0.960319
100009232	100005384	0.128464	0.080558	0.249763
100009232	100005389	-0.0710308	0.414747	0.659491
100009232	100005402	0.114524	0.161449	0.385621
100009232	100005418	0.0750295	0.308772	0.561777
100009232	100005463	0.0618986	0.505493	0.730502
100009232	100005466	-0.106781	0.146881	0.363929
100009232	100005716	0.207232	0.00453842	0.0328165
100009232	100005717	0.0691502	0.376013	0.625284
100009232	100005814	0.0969011	0.224329	0.468961
100009232	100005850	0.145004	0.0508115	0.184659
100009232	100005864	0.0664605	0.380821	0.629679
100009232	100005946	-0.113829	0.138232	0.350742
100009232	100005972	-0.0172353	0.839251	0.928588
100009232	100005977	0.124531	0.214687	0.456962
100009232	100005985	-0.0598212	0.41732	0.661535
100009232	100005986	-0.064476	0.381945	0.630651
100009232	100005996	0.168593	0.0217896	0.103382
100009232	100005998	0.182165	0.0138458	0.0749543
100009232	100006005	0.254964	0.000461012	0.00541499
100009232	100006051	0.142483	0.0523777	0.188455
100009232	100006056	0.174231	0.0180107	0.0903422
100009232	100006082	0.06986	0.343385	0.595173
100009232	100006092	0.142851	0.0899002	0.267959
100009232	100006098	0.0522144	0.48148	0.712519
100009232	100006105	0.0011882	0.98814	0.995126
100009232	100006106	-0.0526546	0.588362	0.787603
100009232	100006108	0.191831	0.0130103	0.0716527
100009232	100006115	-0.014549	0.843753	0.93075
100009232	100006116	0.0690275	0.457642	0.694162
100009232	100006121	0.0842565	0.348234	0.599638
100009232	100006125	-0.0527579	0.594799	0.791937
100009232	100006126	-0.00214595	0.980592	0.99197
100009232	100006129	0.144816	0.0530956	0.190116
100009232	100006171	-0.034652	0.679036	0.843737
100009232	100006173	-0.0919028	0.263342	0.514146
100009232	100006184	0.0803361	0.371199	0.620942
100009232	100006190	0.0400458	0.643446	0.822708
100009232	100006191	0.0820889	0.309896	0.562888
100009232	100006260	0.104704	0.15608	0.377824
100009232	100006282	0.0953747	0.300106	0.553242
100009232	100006290	-0.0439398	0.551505	0.763171
100009232	100006292	-0.124667	0.0900003	0.268165
100009232	100006293	-0.0840908	0.255111	0.504859
100009232	100006294	-0.0635753	0.388644	0.636593
100009232	100006295	-0.131034	0.0746326	0.23782
100009232	100006296	-0.0886805	0.228721	0.474343
100009232	100006298	-0.0756673	0.304665	0.557821
100009232	100006314	-0.0181445	0.805829	0.912349
100009232	100006361	-0.0270643	0.713852	0.864033
100009232	100006367	0.107978	0.142377	0.357212
100009232	100006369	0.219196	0.0233044	0.108357
100009232	100006370	0.140713	0.0554064	0.195566
100009232	100006375	0.0288979	0.701786	0.856946
100009232	100006376	0.319287	0.000636221	0.00703983
100009232	100006378	0.113933	0.181723	0.414125
100009232	100006379	0.0340558	0.644467	0.823345
100009232	100006430	0.114491	0.119699	0.320712
100009232	100006435	-0.0273682	0.711536	0.862645
100009232	100006438	-0.0863158	0.241421	0.489242
100009232	100006614	0.131409	0.0745895	0.237744
100009232	100006619	0.0184613	0.84819	0.932925
100009232	100006620	0.131533	0.11104	0.305922
100009232	100006627	0.0471287	0.641487	0.821624
100009232	100006641	0.0254624	0.730113	0.873033
100009232	100006642	0.0509383	0.50694	0.731593
100009232	100006644	0.0341014	0.674587	0.841216
100009232	100006726	-0.0865433	0.241463	0.489293
100009232	100008903	-0.0162628	0.825626	0.922078
100009232	100008904	0.00405522	0.956192	0.98176
100009232	100008914	-0.0119997	0.870868	0.943543
100009232	100008915	0.0313088	0.671405	0.839324
100009232	100008916	0.03005	0.683893	0.8467
100009232	100008919	0.0682899	0.359665	0.610389
100009232	100008920	-0.0223499	0.762046	0.890064
100009232	100008921	-0.00661572	0.92859	0.970059
100009232	100008928	0.0720195	0.328637	0.581114
100009232	100008930	0.109987	0.135059	0.345713
100009232	100008934	0.103352	0.219313	0.462782
100009232	100008954	-0.0847736	0.249964	0.499107
100009232	100008955	0.00263044	0.971575	0.988164
100009232	100008956	-0.0764394	0.299743	0.552883
100009232	100008957	-0.147811	0.0440774	0.167834
100009232	100008976	-0.000623808	0.993258	0.997193
100009232	100008977	-0.111887	0.128403	0.33502
100009232	100008980	0.000138935	0.998498	0.999384
100009232	100008984	0.132217	0.0720276	0.232514
100009232	100008985	0.0570687	0.43911	0.679504
100009232	100008990	-0.0521136	0.479924	0.711322
100009232	100008991	-0.0150317	0.839074	0.928505
100009232	100008992	-0.00503989	0.945569	0.977264
100009232	100008993	0.0378751	0.607776	0.800195
100009232	100008994	-0.146308	0.0462991	0.173549
100009232	100008998	0.0594501	0.42022	0.663955
100009232	100008999	-0.0579843	0.43179	0.67359
100009232	100009002	0.00967229	0.895755	0.955054
100009232	100009005	0.014687	0.842291	0.93007
100009232	100009007	-0.0853983	0.246479	0.495092
100009232	100009009	-0.0382444	0.604279	0.79796
100009232	100009014	0.0642224	0.383824	0.632281
100009232	100009025	0.0219787	0.765882	0.891975
100009232	100009026	0.0698992	0.343114	0.594942
100009232	100009027	0.0892456	0.225757	0.470689
100009232	100009028	0.103007	0.164093	0.389351
100009232	100009030	-0.118972	0.105798	0.296668
100009232	100009038	0.0456779	0.535859	0.752318
100009232	100009042	0.159341	0.065916	0.219419
100009232	100009045	0.142578	0.150804	0.369781
100009232	100009052	0.00726074	0.92229	0.967161
100009232	100009055	0.00463781	0.950042	0.979183
100009232	100009066	0.047913	0.526546	0.74575
100009232	100009069	0.0471866	0.522461	0.742839
100009232	100009075	0.0240585	0.745811	0.881468
100009232	100009078	-0.00693462	0.925157	0.968472
100009232	100009130	-0.0759974	0.302555	0.555736
100009232	100009131	-0.0348036	0.637211	0.818868
100009232	100009139	0.027952	0.704897	0.858794
100009232	100009154	-0.0120559	0.887981	0.951548
100009232	100009160	-0.0379628	0.606945	0.799695
100009232	100009162	0.0247164	0.737726	0.877271
100009232	100009181	-0.0395683	0.631859	0.815591
100009232	100009217	-0.0446798	0.568783	0.774834
100009232	100009222	-0.0656862	0.378317	0.627439
100009232	100009225	-0.0165855	0.822223	0.920482
100009232	100009227	0.166857	0.0232043	0.108037
100009233	35	0.249743	0.00149962	0.0139467
100009233	50	-0.0941463	0.236349	0.483314
100009233	55	-0.0796906	0.316486	0.569553
100009233	62	-0.0138596	0.876606	0.946258
100009233	93	-0.110963	0.162444	0.38706
100009233	98	0.0619448	0.43648	0.677513
100009233	111	0.0165036	0.835906	0.926994
100009233	112	0.137094	0.0838637	0.256328
100009233	117	0.026405	0.788176	0.903642
100009233	132	-0.18318	0.0208229	0.100099
100009233	136	-0.168754	0.0334701	0.139257
100009233	143	0.13799	0.0838061	0.256214
100009233	144	-0.0904292	0.291515	0.544363
100009233	158	-0.177656	0.0246094	0.112621
100009233	171	-0.0837689	0.292274	0.545178
100009233	179	-0.146951	0.0831715	0.255026
100009233	180	-0.0948728	0.232736	0.479158
100009233	181	-0.119917	0.130941	0.339151
100009233	182	0.260354	0.000884327	0.00918234
100009233	189	-0.0656891	0.40921	0.654685
100009233	192	-0.149027	0.0599992	0.206186
100009233	194	-0.0359721	0.651562	0.827731
100009233	197	0.11251	0.15663	0.378612
100009233	207	-0.259404	0.00096046	0.00980699
100009233	208	0.031066	0.73951	0.878134
100009233	209	0.0471874	0.553497	0.764576
100009233	212	0.131829	0.0987137	0.284181
100009233	213	0.0703621	0.376623	0.625884
100009233	229	0.0942166	0.235998	0.482946
100009233	231	0.0450164	0.571911	0.776936
100009233	234	0.0940613	0.236774	0.483841
100009233	235	0.0486198	0.553291	0.764442
100009233	240	-0.139555	0.0784024	0.245495
100009233	241	-0.130894	0.103369	0.292426
100009233	244	0.0715488	0.370131	0.619984
100009233	250	-0.0468153	0.556632	0.766744
100009233	252	0.203319	0.00991907	0.058778
100009233	254	-0.0665768	0.402894	0.64927
100009233	266	0.0281495	0.72383	0.869508
100009233	267	-0.0102514	0.897629	0.955933
100009233	272	-0.121515	0.161917	0.386292
100009233	273	-0.187276	0.0180894	0.0906104
100009233	275	0.0986494	0.214579	0.456808
100009233	278	-0.116184	0.144728	0.360681
100009233	279	0.033974	0.669748	0.838386
100009233	297	-0.0968593	0.223055	0.467401
100009233	302	0.0809348	0.331485	0.583846
100009233	310	0.0444451	0.576804	0.780055
100009233	313	-0.0318411	0.689374	0.849902
100009233	327	-0.436919	2.82609e-08	1.15242e-06
100009233	330	-0.0175026	0.826125	0.922298
100009233	331	-0.082055	0.302295	0.555469
100009233	338	0.291219	0.000186901	0.00258525
100009233	339	0.031559	0.692915	0.851854
100009233	340	-0.131349	0.0978028	0.282544
100009233	342	-0.00796027	0.920422	0.966366
100009233	344	-0.0645172	0.417635	0.661835
100009233	355	-0.057345	0.471359	0.704706
100009233	356	-0.0341937	0.667738	0.837286
100009233	358	-0.104478	0.189988	0.425171
100009233	361	-0.108959	0.203327	0.442747
100009233	362	-0.0358156	0.661343	0.833581
100009233	363	0.195362	0.0132981	0.0727873
100009233	376	-0.0971698	0.221568	0.465552
100009233	381	0.0160846	0.840015	0.928979
100009233	391	-0.0563577	0.47904	0.710646
100009233	397	-0.0534074	0.502388	0.728253
100009233	407	-0.0444539	0.576729	0.780013
100009233	409	0.0928806	0.242737	0.490748
100009233	415	-0.066402	0.40563	0.651579
100009233	418	0.120924	0.14047	0.354203
100009233	424	-0.142705	0.0718353	0.23211
100009233	432	-0.0240332	0.762913	0.890511
100009233	439	-0.189962	0.0161298	0.0835869
100009233	444	-0.0350316	0.660097	0.832856
100009233	445	-0.0497949	0.531767	0.749425
100009233	452	-0.0669548	0.400223	0.646939
100009233	460	0.127291	0.108708	0.301866
100009233	461	0.01711	0.829966	0.924157
100009233	466	-0.052469	0.511283	0.734731
100009233	480	-0.232184	0.00313303	0.0247514
100009233	482	-0.212481	0.00698632	0.0453509
100009233	491	0.0558096	0.494658	0.722481
100009233	498	-0.0476708	0.549436	0.761685
100009233	500	-0.00231734	0.9777	0.990792
100009233	501	-0.0931032	0.241605	0.489432
100009233	503	-0.192922	0.014519	0.0775885
100009233	504	0.0571575	0.475637	0.708131
100009233	512	0.0991064	0.212452	0.454148
100009233	519	-0.105449	0.18448	0.417878
100009233	533	0.0922565	0.245931	0.49451
100009233	535	-0.00365639	0.9634	0.984819
100009233	537	-0.120397	0.129393	0.336638
100009233	561	-0.0455614	0.567262	0.773877
100009233	563	0.0389283	0.625031	0.811252
100009233	564	-0.14833	0.0612204	0.208975
100009233	565	-0.0127066	0.873296	0.944712
100009233	566	-0.0680241	0.392723	0.640306
100009233	572	0.0999004	0.208794	0.449671
100009233	796	-0.0903266	0.259032	0.509315
100009233	798	0.105951	0.21786	0.461024
100009233	799	0.00416032	0.95836	0.982737
100009233	800	-0.163662	0.0386487	0.153554
100009233	803	0.157295	0.0469859	0.175307
100009233	806	-0.0163747	0.83717	0.927622
100009233	811	-0.257412	0.00101598	0.0102526
100009233	815	-0.0752432	0.344333	0.596064
100009233	821	0.083725	0.292528	0.545455
100009233	823	-0.313881	5.30384e-05	0.00090272
100009233	825	0.103707	0.194724	0.431594
100009233	826	0.0823847	0.359085	0.609883
100009233	827	0.284404	0.000526469	0.00603693
100009233	828	0.00520954	0.952363	0.980147
100009233	849	0.00323687	0.968011	0.98667
100009233	878	0.26452	0.000724535	0.00781574
100009233	880	0.184511	0.0228698	0.106975
100009233	881	0.239235	0.00329881	0.0257424
100009233	888	-0.0236787	0.766308	0.892204
100009233	891	-0.110099	0.165761	0.391736
100009233	892	-0.0720204	0.365451	0.615699
100009233	893	-0.209683	0.00778724	0.0491966
100009233	913	0.169726	0.0319012	0.134747
100009233	917	-0.058599	0.461703	0.697261
100009233	922	0.0739367	0.43228	0.674005
100009233	923	-0.146974	0.0978206	0.282583
100009233	925	0.143387	0.0704725	0.22917
100009233	926	0.0120034	0.880254	0.947998
100009233	932	-0.0272591	0.733869	0.875112
100009233	935	-0.0180267	0.836831	0.927446
100009233	980	-0.0600346	0.450783	0.68878
100009233	1001	-0.217989	0.00562063	0.0385704
100009233	1002	0.309302	6.89857e-05	0.00112674
100009233	1004	-0.16861	0.033062	0.138111
100009233	1021	-0.0459012	0.564371	0.771894
100009233	1022	0.0961004	0.226719	0.471899
100009233	1023	0.00212704	0.978704	0.991199
100009233	1024	-0.155655	0.0493622	0.181175
100009233	1025	-0.0898834	0.258341	0.508541
100009233	1026	0.0381402	0.632059	0.815713
100009233	1052	0.313697	5.36079e-05	0.00091096
100009233	1053	-0.0446062	0.575422	0.779234
100009233	1082	-0.0965663	0.224465	0.46913
100009233	1083	-0.0198816	0.802945	0.910876
100009233	1084	-0.0785246	0.323641	0.576507
100009233	1087	-0.116521	0.142285	0.357085
100009233	1090	0.0213758	0.788472	0.903782
100009233	1094	0.0961415	0.22652	0.471647
100009233	1102	-0.0225976	0.776691	0.897631
100009233	1105	0.0137847	0.862647	0.939788
100009233	1110	0.0542101	0.495976	0.723434
100009233	1111	0.0640513	0.421012	0.664643
100009233	1113	-0.0715487	0.368608	0.61859
100009233	1114	-0.0250205	0.753479	0.885613
100009233	1124	-0.21268	0.00693219	0.0450902
100009233	1125	-0.161599	0.0706427	0.229535
100009233	1128	-0.0344135	0.665731	0.83617
100009233	1134	0.123787	0.118873	0.319275
100009233	1135	-0.0200531	0.801899	0.910398
100009233	1136	-0.00505732	0.949553	0.97897
100009233	1137	-0.135676	0.0871464	0.262691
100009233	1140	-0.0223749	0.778834	0.898678
100009233	1143	0.0594603	0.455133	0.692244
100009233	1162	-0.038858	0.625657	0.811651
100009233	1215	0.108708	0.196226	0.433601
100009233	1221	-0.173497	0.0282323	0.123847
100009233	1224	-0.0821516	0.301724	0.554827
100009233	1231	-0.109024	0.169959	0.397805
100009233	1235	0.000240244	0.997594	0.998982
100009233	1239	0.0938181	0.237994	0.485293
100009233	1242	0.0219471	0.782956	0.900895
100009233	1254	-0.084516	0.287976	0.54069
100009233	1256	0.0171247	0.829822	0.924088
100009233	1258	0.230629	0.00855109	0.0527097
100009233	1268	0.0214227	0.788019	0.903575
100009233	1342	-0.00298254	0.970142	0.987608
100009233	1442	0.0396256	0.618841	0.807238
100009233	1488	-0.0336452	0.747507	0.882411
100009233	1489	-0.184223	0.0197016	0.0962571
100009233	1518	0.140168	0.077089	0.242858
100009233	1526	0.0392359	0.622297	0.809521
100009233	1528	-0.19628	0.0131515	0.0722094
100009233	1537	-0.122899	0.121561	0.323824
100009233	1538	0.157307	0.0469693	0.175274
100009233	1539	-0.0048957	0.951008	0.979573
100009233	1547	0.123582	0.11949	0.320342
100009233	1628	0.059956	0.461611	0.697195
100009233	1629	0.0659061	0.437472	0.678269
100009233	1648	0.0356938	0.655111	0.829848
100009233	1869	-0.0275929	0.729076	0.872496
100009233	2029	0.0863178	0.277784	0.529763
100009233	2050	-0.0218739	0.783663	0.901295
100009233	2051	0.141316	0.0746737	0.237907
100009233	2054	0.0334027	0.674984	0.841474
100009233	100000007	-0.0455145	0.567661	0.774142
100009233	100000008	0.0486318	0.541407	0.756195
100009233	100000010	-0.00537553	0.947246	0.97798
100009233	100000011	0.198608	0.0283066	0.124079
100009233	100000014	-0.0058596	0.941378	0.975519
100009233	100000015	0.0265208	0.742429	0.879724
100009233	100000016	-0.0503567	0.581749	0.783186
100009233	100000036	-0.128123	0.106398	0.297743
100009233	100000039	0.103381	0.193288	0.42965
100009233	100000042	-0.0813987	0.306191	0.559318
100009233	100000054	0.0473632	0.552018	0.763462
100009233	100000096	0.147385	0.0637498	0.21474
100009233	100000257	0.219463	0.00529825	0.0368955
100009233	100000258	-0.159417	0.155153	0.376475
100009233	100000263	0.0286769	0.718872	0.866832
100009233	100000265	0.187021	0.0178829	0.0899046
100009233	100000269	0.0756944	0.34144	0.593373
100009233	100000276	0.0838919	0.291563	0.544424
100009233	100000282	0.0394973	0.621091	0.808676
100009233	100000285	0.10226	0.296911	0.549942
100009233	100000295	0.0322756	0.733179	0.8747
100009233	100000406	0.0781935	0.325692	0.578404
100009233	100000409	0.225135	0.00666791	0.0437941
100009233	100000436	0.223234	0.02558	0.115712
100009233	100000437	0.0466563	0.559227	0.768455
100009233	100000442	-0.0467614	0.559602	0.768681
100009233	100000445	-0.0888843	0.263693	0.51455
100009233	100000453	0.0353565	0.663327	0.834826
100009233	100000463	-0.100779	0.204796	0.444562
100009233	100000467	0.0950867	0.231679	0.477881
100009233	100000487	0.0769733	0.43289	0.674539
100009233	100000491	0.0927342	0.243484	0.491571
100009233	100000551	-0.0677605	0.394565	0.641944
100009233	100000580	0.0213436	0.788783	0.903954
100009233	100000616	-0.0497158	0.53242	0.749847
100009233	100000626	-0.0805022	0.311567	0.564604
100009233	100000630	0.247323	0.00220147	0.0188466
100009233	100000639	0.0421833	0.596366	0.792928
100009233	100000656	0.511007	5.04747e-12	3.96206e-10
100009233	100000657	0.107913	0.174376	0.403668
100009233	100000665	-0.0980986	0.217162	0.460104
100009233	100000672	-0.0838421	0.291851	0.544741
100009233	100000706	-0.127252	0.11109	0.306
100009233	100000707	0.0896017	0.261361	0.511931
100009233	100000708	0.20428	0.00956729	0.0572256
100009233	100000711	-0.240474	0.00566281	0.0387839
100009233	100000715	0.0454086	0.595558	0.792375
100009233	100000743	-0.096329	0.225611	0.470498
100009233	100000765	-0.0222592	0.835971	0.927021
100009233	100000773	0.0205203	0.79675	0.907865
100009233	100000774	0.0162106	0.838779	0.928377
100009233	100000776	-0.132697	0.0943787	0.276261
100009233	100000781	-0.0878853	0.269119	0.520384
100009233	100000784	-0.00875524	0.919723	0.96606
100009233	100000787	0.1663	0.0361679	0.146829
100009233	100000792	-0.0992236	0.211909	0.453486
100009233	100000802	-0.248084	0.00156134	0.0143974
100009233	100000808	-0.0253094	0.767424	0.892763
100009233	100000827	-0.0307307	0.699675	0.855734
100009233	100000840	0.409097	7.82724e-08	2.91278e-06
100009233	100000841	0.342503	9.28359e-06	0.000202777
100009233	100000846	0.0119783	0.8824	0.948933
100009233	100000856	-0.0109282	0.890911	0.95292
100009233	100000863	-0.012396	0.876368	0.946173
100009233	100000900	0.134721	0.0894148	0.267035
100009233	100000924	0.100715	0.205088	0.444936
100009233	100000936	-0.161397	0.0414592	0.161027
100009233	100000943	0.0591888	0.529777	0.748085
100009233	100000961	-0.0752432	0.344333	0.596064
100009233	100000963	0.0220233	0.782222	0.900539
100009233	100000997	-0.0867925	0.275141	0.52688
100009233	100001002	-0.576391	1.86478e-15	2.31215e-13
100009233	100001006	0.0193953	0.80767	0.913289
100009233	100001007	0.209715	0.00777757	0.0491543
100009233	100001022	0.155086	0.0502083	0.183188
100009233	100001026	0.0487375	0.580394	0.78233
100009233	100001034	0.0532843	0.503374	0.728983
100009233	100001040	0.263501	0.000760974	0.00813402
100009233	100001048	-0.00612961	0.939859	0.974845
100009233	100001051	0.00995547	0.900568	0.957192
100009233	100001054	-0.149874	0.0585433	0.202899
100009233	100001055	0.054614	0.495527	0.723133
100009233	100001064	0.0114312	0.896099	0.955199
100009233	100001073	-0.121259	0.126654	0.332176
100009233	100001083	-0.138903	0.0956679	0.278667
100009233	100001086	-0.108797	0.216093	0.458769
100009233	100001092	-0.109378	0.168566	0.395739
100009233	100001102	-0.0594984	0.454844	0.692037
100009233	100001104	-0.105968	0.182319	0.414917
100009233	100001106	-0.0925576	0.283838	0.536198
100009233	100001108	-0.130606	0.101909	0.289901
100009233	100001112	-0.117687	0.138308	0.350842
100009233	100001121	-0.0157682	0.843122	0.930461
100009233	100001125	0.176779	0.0610577	0.208614
100009233	100001126	-0.0262539	0.742539	0.879785
100009233	100001145	0.00811174	0.921786	0.966917
100009233	100001148	-0.0240549	0.791706	0.905359
100009233	100001149	0.0669727	0.501483	0.727538
100009233	100001150	-0.079079	0.32803	0.580582
100009233	100001151	-0.0279032	0.801076	0.910002
100009233	100001162	-0.106082	0.181845	0.414289
100009233	100001167	-0.110852	0.162868	0.387656
100009233	100001170	-0.000793976	0.99205	0.996688
100009233	100001178	-0.0883394	0.266643	0.517651
100009233	100001181	-0.0822729	0.31852	0.571596
100009233	100001182	-0.103633	0.192199	0.428177
100009233	100001193	-0.0350902	0.659564	0.832519
100009233	100001195	-0.128203	0.115477	0.313526
100009233	100001197	0.15206	0.0549191	0.194431
100009233	100001198	-0.0727235	0.360777	0.611422
100009233	100001207	-0.0986023	0.228391	0.473951
100009233	100001208	0.0301567	0.712268	0.863045
100009233	100001211	0.0184571	0.818529	0.918628
100009233	100001212	0.135726	0.0870294	0.26249
100009233	100001229	-0.229513	0.0124166	0.069299
100009233	100001232	-0.0714493	0.386538	0.634722
100009233	100001247	-0.0641627	0.420204	0.663951
100009233	100001251	-0.0233359	0.769596	0.893882
100009233	100001253	0.0391334	0.623208	0.810133
100009233	100001254	-0.205754	0.0090492	0.0549524
100009233	100001256	-0.0626626	0.431173	0.673054
100009233	100001257	-0.0398792	0.64857	0.825847
100009233	100001263	-0.115815	0.144735	0.360692
100009233	100001266	0.019325	0.808354	0.913634
100009233	100001267	-0.0385118	0.643281	0.822626
100009233	100001270	-0.0417731	0.599946	0.795175
100009233	100001271	-0.141319	0.0746676	0.237894
100009233	100001272	-0.0849115	0.285718	0.538199
100009233	100001274	0.0712499	0.370616	0.620449
100009233	100001276	-0.0804289	0.312009	0.565052
100009233	100001277	-0.064898	0.414886	0.659587
100009233	100001278	-0.059598	0.454088	0.691379
100009233	100001279	-0.0198569	0.823257	0.920971
100009233	100001287	-0.147967	0.0618647	0.210424
100009233	100001293	-0.0881628	0.269128	0.520396
100009233	100001294	-0.0779239	0.327367	0.579941
100009233	100001295	-0.0212167	0.791316	0.905172
100009233	100001296	0.00440056	0.955958	0.981643
100009233	100001300	-0.148831	0.060341	0.206971
100009233	100001310	-0.109744	0.215693	0.458293
100009233	100001313	-0.0765733	0.335847	0.588088
100009233	100001314	-0.112083	0.158222	0.380891
100009233	100001315	0.197551	0.0122807	0.0687453
100009233	100001320	0.196815	0.0126146	0.0700685
100009233	100001322	0.211923	0.0316339	0.133972
100009233	100001323	0.130588	0.137096	0.348978
100009233	100001324	0.248901	0.0104559	0.0610747
100009233	100001334	-0.125861	0.158548	0.381382
100009233	100001335	-0.0685779	0.388873	0.636821
100009233	100001337	-0.139341	0.0788653	0.246384
100009233	100001359	0.0972108	0.221372	0.46531
100009233	100001386	-0.0368602	0.651017	0.827378
100009233	100001391	-0.112103	0.158145	0.380778
100009233	100001392	-0.0810471	0.308292	0.561297
100009233	100001393	-0.108587	0.171686	0.400141
100009233	100001395	-0.0992353	0.211855	0.453422
100009233	100001396	-0.114774	0.175349	0.405087
100009233	100001397	-0.0790362	0.362188	0.612695
100009233	100001398	-0.24353	0.0168048	0.0860671
100009233	100001399	-0.0124677	0.878432	0.947162
100009233	100001400	-0.00368862	0.963077	0.984664
100009233	100001402	-0.227641	0.0116791	0.0662827
100009233	100001403	0.0083935	0.917714	0.965137
100009233	100001404	-0.0532148	0.628603	0.813432
100009233	100001405	-0.0163997	0.839498	0.928703
100009233	100001409	0.077871	0.340296	0.592293
100009233	100001412	0.0654049	0.411243	0.656412
100009233	100001413	-0.229935	0.00354934	0.0272305
100009233	100001415	0.0929187	0.242543	0.49054
100009233	100001416	0.16348	0.0388681	0.154165
100009233	100001417	0.167356	0.0344086	0.141969
100009233	100001423	0.102883	0.195454	0.432565
100009233	100001425	0.108092	0.17366	0.402762
100009233	100001426	0.105255	0.190975	0.426501
100009233	100001433	0.317358	0.000262136	0.00341731
100009233	100001437	0.0498682	0.531163	0.748993
100009233	100001445	0.0653558	0.426849	0.669464
100009233	100001446	-0.158127	0.0458177	0.17233
100009233	100001452	0.0617821	0.440613	0.680758
100009233	100001454	0.0353814	0.679238	0.843859
100009233	100001456	-0.0707899	0.373721	0.623309
100009233	100001461	0.0475624	0.550345	0.762293
100009233	100001462	-0.134015	0.0911219	0.270308
100009233	100001466	0.120258	0.210783	0.452159
100009233	100001467	-0.0075368	0.939176	0.974563
100009233	100001468	-0.011851	0.881763	0.948648
100009233	100001485	0.010099	0.899142	0.956592
100009233	100001501	-0.161722	0.0410454	0.159935
100009233	100001509	0.0256483	0.749836	0.883698
100009233	100001510	0.139391	0.0787573	0.246181
100009233	100001511	-0.0963377	0.225569	0.470442
100009233	100001526	-0.0949391	0.362711	0.613159
100009233	100001540	0.223872	0.00443014	0.032227
100009233	100001541	-0.0445828	0.575623	0.779335
100009233	100001550	0.13579	0.0868782	0.262214
100009233	100001551	0.0935515	0.239336	0.486864
100009233	100001562	-0.0806926	0.31042	0.563436
100009233	100001567	-0.00915856	0.908491	0.960891
100009233	100001569	-0.132761	0.0942174	0.275982
100009233	100001570	-0.181103	0.0219165	0.103804
100009233	100001571	-0.0559592	0.482158	0.713062
100009233	100001577	0.00188494	0.982366	0.992748
100009233	100001579	0.157814	0.0462549	0.173448
100009233	100001580	-0.0104829	0.895993	0.955143
100009233	100001586	0.0698203	0.383359	0.631903
100009233	100001590	0.104503	0.194184	0.430856
100009233	100001593	-0.0168288	0.832719	0.925447
100009233	100001594	-0.0566217	0.478382	0.710161
100009233	100001597	-0.0180867	0.824389	0.921496
100009233	100001604	-0.0493185	0.542252	0.75679
100009233	100001605	-0.145658	0.06609	0.219806
100009233	100001606	-0.166263	0.0356198	0.145338
100009233	100001609	-0.0067444	0.932545	0.971747
100009233	100001612	0.0162531	0.84143	0.92965
100009233	100001613	-0.0641216	0.420501	0.664199
100009233	100001614	-0.0442576	0.578414	0.781056
100009233	100001615	-0.0449402	0.572562	0.777339
100009233	100001617	0.0640433	0.46224	0.697654
100009233	100001619	-0.0220985	0.785596	0.902255
100009233	100001620	0.0161666	0.83921	0.928576
100009233	100001624	-0.0219282	0.805926	0.912399
100009233	100001635	0.0078611	0.925496	0.968649
100009233	100001654	0.220019	0.00518085	0.0362746
100009233	100001655	0.314937	0.000108084	0.00164257
100009233	100001657	0.00692312	0.930762	0.970949
100009233	100001658	0.0431472	0.59398	0.791425
100009233	100001662	-0.0451453	0.570809	0.77619
100009233	100001664	0.116852	0.235183	0.481912
100009233	100001668	0.0585492	0.462084	0.697536
100009233	100001723	-0.113439	0.17734	0.407919
100009233	100001730	0.221528	0.00487425	0.0346336
100009233	100001731	0.031648	0.745067	0.88106
100009233	100001733	0.100283	0.211427	0.452932
100009233	100001734	0.055385	0.486672	0.716471
100009233	100001739	0.0212938	0.789264	0.904202
100009233	100001740	0.142813	0.0716175	0.231641
100009233	100001743	0.0614174	0.440403	0.680596
100009233	100001755	-0.158209	0.0457038	0.172017
100009233	100001756	-0.102159	0.202964	0.442271
100009233	100001757	-0.0460242	0.572129	0.777082
100009233	100001765	0.109064	0.231767	0.477985
100009233	100001767	-0.026036	0.74539	0.88125
100009233	100001768	0.175234	0.0911578	0.270371
100009233	100001777	0.0104184	0.89597	0.955133
100009233	100001778	-0.0278683	0.726479	0.870995
100009233	100001806	-0.139755	0.147229	0.364449
100009233	100001810	-0.0207869	0.794167	0.906578
100009233	100001843	-0.11442	0.152281	0.37206
100009233	100001851	0.101573	0.201233	0.439974
100009233	100001856	-0.0399859	0.615652	0.805239
100009233	100001868	-0.0498205	0.535492	0.752083
100009233	100001869	-0.0257676	0.746365	0.881781
100009233	100001870	0.0228642	0.774127	0.896392
100009233	100001872	0.0113633	0.894378	0.954441
100009233	100001876	0.0421335	0.5968	0.79318
100009233	100001882	-0.0530236	0.505468	0.730489
100009233	100001925	-0.0493867	0.587499	0.787036
100009233	100001948	0.11058	0.165252	0.391005
100009233	100001950	0.14988	0.0585334	0.202881
100009233	100001951	0.0372224	0.664697	0.835608
100009233	100001956	-0.0546379	0.492578	0.720929
100009233	100001977	-0.0332445	0.676436	0.842272
100009233	100001987	-0.0997217	0.209613	0.450692
100009233	100001988	-0.130129	0.102075	0.290206
100009233	100001989	-0.0594047	0.455556	0.692588
100009233	100001990	0.106252	0.181142	0.413355
100009233	100001992	-0.0760284	0.339307	0.591342
100009233	100001993	-0.0499648	0.530366	0.748455
100009233	100001994	-0.179058	0.0234817	0.108946
100009233	100001999	-0.188849	0.0167749	0.085962
100009233	100002003	-0.133881	0.112187	0.307938
100009233	100002008	-0.0981498	0.22743	0.472762
100009233	100002009	-0.0486669	0.541114	0.755999
100009233	100002014	-0.0688474	0.387007	0.635124
100009233	100002015	0.047211	0.644349	0.823262
100009233	100002017	-0.216049	0.0215441	0.102563
100009233	100002018	-0.0165124	0.83582	0.926945
100009233	100002021	-0.0587465	0.470714	0.70423
100009233	100002024	-0.105669	0.190677	0.42612
100009233	100002026	-0.219656	0.00540312	0.0374598
100009233	100002027	-0.0775196	0.329891	0.582351
100009233	100002028	-0.0224862	0.777762	0.89816
100009233	100002029	-0.0607464	0.511646	0.73494
100009233	100002049	0.0153488	0.889787	0.952391
100009233	100002067	-0.0479374	0.547202	0.760201
100009233	100002070	-0.144076	0.0691194	0.226381
100009233	100002094	-0.142267	0.0764525	0.241559
100009233	100002102	-0.0806972	0.313484	0.566505
100009233	100002103	0.34831	6.37927e-06	0.000146296
100009233	100002106	0.138205	0.081363	0.251414
100009233	100002107	0.0248564	0.755044	0.886387
100009233	100002113	0.144937	0.129079	0.336111
100009233	100002122	-0.124865	0.118008	0.317801
100009233	100002126	-0.225858	0.00408256	0.0302894
100009233	100002128	-0.143016	0.078796	0.246246
100009233	100002129	-0.147416	0.0628521	0.212742
100009233	100002137	0.267541	0.00533742	0.0371007
100009233	100002152	-0.175972	0.0274869	0.121555
100009233	100002154	-0.182609	0.0208221	0.100096
100009233	100002167	0.0403111	0.612781	0.803387
100009233	100002185	-0.0870224	0.284795	0.537189
100009233	100002196	-0.0671511	0.39884	0.645712
100009233	100002199	0.107905	0.175782	0.405713
100009233	100002227	-0.0451904	0.675892	0.841986
100009233	100002241	-0.0420524	0.649759	0.826596
100009233	100002253	-0.0996076	0.23162	0.477827
100009233	100002259	-0.0250879	0.752837	0.885283
100009233	100002284	0.116879	0.141057	0.355113
100009233	100002356	-0.0632867	0.42659	0.669252
100009233	100002367	0.0185398	0.816	0.917426
100009233	100002376	-0.0453444	0.601514	0.796155
100009233	100002397	0.144184	0.0689083	0.225923
100009233	100002417	0.0971259	0.221778	0.465811
100009233	100002458	0.178624	0.0238257	0.110052
100009233	100002462	0.135679	0.0871395	0.26268
100009233	100002466	-0.0490214	0.538168	0.753872
100009233	100002488	0.0116342	0.88391	0.949648
100009233	100002500	-0.259049	0.00097662	0.00993833
100009233	100002514	0.0844242	0.291584	0.544445
100009233	100002528	0.229664	0.00348435	0.0268542
100009233	100002537	-0.15731	0.0469651	0.175261
100009233	100002544	0.0082646	0.929223	0.970323
100009233	100002613	0.00575553	0.943337	0.976335
100009233	100002749	-0.103492	0.192806	0.428996
100009233	100002761	-0.159939	0.0482864	0.178524
100009233	100002769	-0.114611	0.148987	0.36713
100009233	100002784	-0.101647	0.200907	0.439578
100009233	100002796	-0.0506739	0.52454	0.744385
100009233	100002825	0.0682093	0.537564	0.753506
100009233	100002873	-0.0953405	0.24905	0.498079
100009233	100002875	-0.00559006	0.94407	0.976618
100009233	100002911	0.0102191	0.897949	0.956067
100009233	100002927	-0.0619067	0.436763	0.677715
100009233	100002945	-0.0324797	0.686342	0.848137
100009233	100002951	-0.0842582	0.289454	0.542221
100009233	100002952	-0.114318	0.150036	0.368632
100009233	100002953	-0.169931	0.0316917	0.134149
100009233	100002989	0.0303264	0.70344	0.857975
100009233	100002990	0.0218563	0.783832	0.901383
100009233	100003000	0.0207401	0.794621	0.906781
100009233	100003001	0.0226064	0.776606	0.897604
100009233	100003119	-0.0916708	0.255054	0.50481
100009233	100003151	-0.232787	0.00305377	0.0242727
100009233	100003169	0.0492146	0.551147	0.762906
100009233	100003179	0.158441	0.0453839	0.171229
100009233	100003183	0.279911	0.00214162	0.018438
100009233	100003185	0.251447	0.00303752	0.0241687
100009233	100003210	0.231513	0.0149517	0.0792105
100009233	100003240	-0.165129	0.0381337	0.152198
100009233	100003258	0.067444	0.396781	0.643925
100009233	100003260	-0.103736	0.247701	0.496509
100009233	100003271	0.169958	0.0316648	0.134059
100009233	100003397	0.016946	0.831572	0.924933
100009233	100003415	0.0699461	0.379458	0.62842
100009233	100003432	0.0720694	0.509624	0.733517
100009233	100003434	0.0197366	0.824995	0.921795
100009233	100003470	-0.0568792	0.474975	0.707605
100009233	100003473	0.0258751	0.79932	0.909162
100009233	100003589	-0.10514	0.313199	0.566198
100009233	100003641	0.112746	0.178477	0.409557
100009233	100003674	-0.0675688	0.455881	0.692823
100009233	100003686	-0.177964	0.0288029	0.12558
100009233	100003695	0.217916	0.00563711	0.038656
100009233	100003696	-0.111107	0.27358	0.525157
100009233	100003892	0.0722638	0.369992	0.619876
100009233	100003901	0.022164	0.780866	0.899787
100009233	100003926	-0.0850568	0.30402	0.557168
100009233	100004046	-0.00382339	0.961729	0.984166
100009233	100004054	-0.0419315	0.602066	0.796526
100009233	100004056	-0.0750302	0.51664	0.738592
100009233	100004059	0.138572	0.111679	0.30706
100009233	100004083	-0.0494114	0.537541	0.753485
100009233	100004088	-0.051355	0.648885	0.82604
100009233	100004089	-0.0238544	0.764624	0.891389
100009233	100004111	0.156879	0.0475792	0.176753
100009233	100004112	-0.313089	0.000140483	0.00204373
100009233	100004182	0.0740629	0.361314	0.611926
100009233	100004208	-0.125879	0.112719	0.308871
100009233	100004227	-0.146755	0.0649046	0.217232
100009233	100004284	-0.166407	0.0354586	0.144891
100009233	100004295	0.00198348	0.980141	0.991793
100009233	100004299	0.0954532	0.339916	0.591939
100009233	100004318	0.0519296	0.569994	0.775659
100009233	100004322	-0.139414	0.0796641	0.247993
100009233	100004327	0.134747	0.0893516	0.266909
100009233	100004328	0.00981191	0.901995	0.957771
100009233	100004329	0.0271739	0.733033	0.87462
100009233	100004396	0.100259	0.250875	0.500102
100009233	100004414	0.0630757	0.428136	0.670475
100009233	100004499	0.15738	0.0468655	0.175003
100009233	100004509	0.070641	0.478285	0.710093
100009233	100004523	-0.094785	0.233171	0.479715
100009233	100004541	-0.0671423	0.400403	0.64709
100009233	100004542	-0.119419	0.13256	0.34169
100009233	100004561	0.200178	0.013725	0.074477
100009233	100004575	-0.0703672	0.382718	0.631335
100009233	100004601	0.154661	0.157564	0.379961
100009233	100004634	-0.131298	0.181848	0.414291
100009233	100004635	-0.0266964	0.737552	0.877187
100009233	100005350	-0.135415	0.0877611	0.263872
100009233	100005372	0.00486644	0.95161	0.979833
100009233	100005373	0.328489	2.22717e-05	0.000431198
100009233	100005383	0.0877857	0.269664	0.52099
100009233	100005384	-0.0959276	0.227559	0.472924
100009233	100005389	0.00338271	0.970874	0.987911
100009233	100005402	0.186547	0.0342799	0.141587
100009233	100005418	-0.21963	0.00526278	0.0367064
100009233	100005463	0.238451	0.0147846	0.0785818
100009233	100005466	-0.0135679	0.864787	0.940777
100009233	100005716	-0.0780909	0.326329	0.579029
100009233	100005717	-0.0407802	0.628683	0.813487
100009233	100005814	-0.0834793	0.330335	0.582797
100009233	100005850	0.0880783	0.274228	0.525885
100009233	100005864	0.0956198	0.241263	0.489084
100009233	100005946	0.0386666	0.643101	0.822513
100009233	100005972	-0.0936461	0.300896	0.554011
100009233	100005977	0.0114911	0.91687	0.964738
100009233	100005985	-0.000524435	0.994749	0.997851
100009233	100005986	0.0575355	0.469886	0.703552
100009233	100005996	-0.0712742	0.371976	0.621645
100009233	100005998	-0.0874524	0.277666	0.529653
100009233	100006005	-0.0537885	0.500703	0.726935
100009233	100006051	-0.0566301	0.476914	0.709082
100009233	100006056	0.0457368	0.567005	0.773726
100009233	100006082	0.125015	0.115231	0.313107
100009233	100006092	-0.0486322	0.593227	0.790918
100009233	100006098	-0.0178122	0.824208	0.921427
100009233	100006105	0.141705	0.102419	0.290804
100009233	100006106	-0.0512307	0.627685	0.812908
100009233	100006108	0.0461932	0.583805	0.784612
100009233	100006115	0.147325	0.0630162	0.213113
100009233	100006116	-0.0412841	0.678837	0.84365
100009233	100006121	0.24455	0.00935982	0.0563202
100009233	100006125	-0.1216	0.264715	0.515622
100009233	100006126	-0.107604	0.258779	0.509045
100009233	100006129	-0.0654509	0.41997	0.66371
100009233	100006171	-0.0647109	0.47159	0.704883
100009233	100006173	-0.131323	0.139519	0.352776
100009233	100006184	0.0480738	0.613108	0.803578
100009233	100006190	-0.169094	0.0671782	0.222165
100009233	100006191	0.247216	0.00441715	0.0321578
100009233	100006260	0.0751433	0.346512	0.598037
100009233	100006282	0.164802	0.104882	0.295087
100009233	100006290	0.047205	0.553349	0.76447
100009233	100006292	0.0630904	0.428029	0.670405
100009233	100006293	0.0324009	0.685152	0.847416
100009233	100006294	-0.0337718	0.671599	0.839464
100009233	100006295	0.0388199	0.625996	0.811873
100009233	100006296	0.076336	0.337351	0.589519
100009233	100006298	0.0141978	0.858573	0.937835
100009233	100006314	0.0064397	0.935586	0.973066
100009233	100006361	0.0330511	0.678213	0.843314
100009233	100006367	0.0137466	0.863023	0.939965
100009233	100006369	-0.147856	0.166738	0.393162
100009233	100006370	0.0217186	0.785161	0.902058
100009233	100006375	0.0507225	0.532152	0.74968
100009233	100006376	-0.236961	0.0214743	0.102327
100009233	100006378	-0.068958	0.460049	0.695971
100009233	100006379	0.0784572	0.324058	0.576885
100009233	100006430	0.0902789	0.256244	0.506216
100009233	100006435	0.181102	0.0223411	0.105216
100009233	100006438	-0.176699	0.0254054	0.115169
100009233	100006614	-0.0271197	0.734361	0.875371
100009233	100006619	0.140859	0.175683	0.405575
100009233	100006620	-0.0251156	0.778398	0.898457
100009233	100006627	0.0454363	0.676029	0.842068
100009233	100006641	-0.135837	0.0867683	0.262003
100009233	100006642	-0.0535568	0.520855	0.741602
100009233	100006644	-0.0226659	0.797976	0.908461
100009233	100006726	-0.1227	0.122171	0.324849
100009233	100008903	-0.2295	0.00350841	0.026989
100009233	100008904	-0.0872905	0.272385	0.523873
100009233	100008914	0.0122905	0.877412	0.946656
100009233	100008915	-0.116108	0.143714	0.359164
100009233	100008916	-0.147489	0.0627201	0.212414
100009233	100008919	-0.0986715	0.215937	0.458585
100009233	100008920	0.0775782	0.329525	0.581981
100009233	100008921	0.0347269	0.662871	0.834522
100009233	100008928	-0.0226972	0.775732	0.897154
100009233	100008930	-0.0827288	0.298328	0.551412
100009233	100008934	-0.0473166	0.603273	0.797318
100009233	100008954	0.0395611	0.619412	0.807589
100009233	100008955	0.0351635	0.658897	0.832135
100009233	100008956	0.0537501	0.499645	0.726153
100009233	100008957	0.0715633	0.36851	0.618511
100009233	100008976	-0.000512715	0.994866	0.997913
100009233	100008977	0.115715	0.145083	0.361212
100009233	100008980	-0.184038	0.019827	0.0966892
100009233	100008984	-0.0909235	0.25285	0.502321
100009233	100008985	-0.0921481	0.246489	0.495105
100009233	100008990	0.0914948	0.249869	0.499011
100009233	100008991	0.0548364	0.492384	0.720789
100009233	100008992	0.0533224	0.503069	0.728752
100009233	100008993	-0.145075	0.0671936	0.222195
100009233	100008994	-0.214004	0.00658178	0.0433673
100009233	100008998	-0.070866	0.373206	0.622791
100009233	100008999	-0.0850609	0.284868	0.537273
100009233	100009002	-0.0967069	0.223787	0.468318
100009233	100009005	-0.0665241	0.403268	0.649583
100009233	100009007	0.0341586	0.668059	0.837479
100009233	100009009	-0.0622583	0.434158	0.6756
100009233	100009014	0.013272	0.867708	0.94206
100009233	100009025	0.0203182	0.798709	0.908832
100009233	100009026	-0.0146402	0.854215	0.93577
100009233	100009027	0.091738	0.248607	0.497571
100009233	100009028	0.0653451	0.413161	0.658056
100009233	100009030	0.107272	0.176967	0.407347
100009233	100009038	0.0795295	0.317468	0.570588
100009233	100009042	0.0290618	0.757844	0.887842
100009233	100009045	0.181034	0.0933373	0.274412
100009233	100009052	0.0406765	0.6107	0.802087
100009233	100009055	0.035518	0.655677	0.830165
100009233	100009066	-0.0918575	0.260365	0.510805
100009233	100009069	-0.211851	0.00715995	0.0462017
100009233	100009075	-0.124317	0.119642	0.320613
100009233	100009078	-0.0397369	0.617855	0.806616
100009233	100009130	-0.14543	0.0665208	0.220742
100009233	100009131	-0.139218	0.0791326	0.246948
100009233	100009139	-0.127924	0.106947	0.298717
100009233	100009154	-0.0744689	0.422876	0.666213
100009233	100009160	0.00462323	0.953732	0.980707
100009233	100009162	0.103771	0.191606	0.427344
100009233	100009181	-0.130697	0.139858	0.353242
100009233	100009217	-0.0618454	0.463085	0.698274
100009233	100009222	-0.0409733	0.610398	0.801904
100009233	100009225	-0.213026	0.00683915	0.0446317
100009233	100009227	-0.213887	0.00661214	0.0435154
100009233	100009232	-0.191474	0.0152884	0.0804866
100009246	35	0.168294	0.023534	0.109106
100009246	50	-0.021865	0.767059	0.892581
100009246	55	0.081827	0.266865	0.517904
100009246	62	0.0456028	0.58207	0.783398
100009246	93	0.012755	0.862817	0.939877
100009246	98	0.0287278	0.697103	0.854314
100009246	111	0.0553903	0.452709	0.690315
100009246	112	0.181961	0.0129307	0.0713446
100009246	117	0.134058	0.136094	0.347367
100009246	132	-0.134062	0.0688644	0.225827
100009246	136	0.042669	0.564149	0.771751
100009246	143	-0.0262695	0.727044	0.871289
100009246	144	-0.0278295	0.730198	0.873091
100009246	158	0.0281609	0.702795	0.857557
100009246	171	-0.0494897	0.502341	0.728221
100009246	179	0.102982	0.193611	0.430085
100009246	180	-0.0148008	0.841085	0.929447
100009246	181	-0.0670962	0.362861	0.613307
100009246	182	0.137944	0.0604353	0.207208
100009246	189	0.0677844	0.357948	0.608726
100009246	192	0.043136	0.558815	0.768123
100009246	194	0.211066	0.00383035	0.0288453
100009246	197	0.0923411	0.21125	0.452727
100009246	207	-0.125672	0.0882875	0.264886
100009246	208	0.0227181	0.795973	0.907441
100009246	209	-0.0382015	0.604685	0.798236
100009246	212	0.124568	0.0947611	0.276976
100009246	213	0.187142	0.0105366	0.0614333
100009246	229	0.00949886	0.897613	0.955924
100009246	231	0.145273	0.0478828	0.17753
100009246	234	0.0056236	0.939277	0.974602
100009246	235	0.0385814	0.611186	0.802365
100009246	240	0.0328511	0.656226	0.830487
100009246	241	0.00164408	0.982525	0.992808
100009246	244	0.00980332	0.894924	0.954676
100009246	250	-0.115459	0.116582	0.315388
100009246	252	0.203829	0.00526319	0.0367084
100009246	254	0.041963	0.569566	0.77539
100009246	266	0.0293768	0.690607	0.850555
100009246	267	0.0513043	0.486781	0.716534
100009246	272	-0.0538854	0.501304	0.727403
100009246	273	-0.121356	0.0998619	0.286231
100009246	275	0.0257141	0.727549	0.871629
100009246	278	-0.0712843	0.334932	0.587216
100009246	279	0.220518	0.00249039	0.0207368
100009246	297	-0.0146516	0.842666	0.930269
100009246	302	-0.0843316	0.271378	0.522791
100009246	310	0.117887	0.109042	0.302465
100009246	313	0.00486459	0.94746	0.978053
100009246	327	-0.185587	0.0142161	0.0763884
100009246	330	-0.0344064	0.641061	0.821338
100009246	331	0.0908793	0.217342	0.460358
100009246	338	0.0614829	0.404478	0.650615
100009246	339	0.0607463	0.412704	0.657663
100009246	340	-0.0134543	0.855376	0.936387
100009246	342	0.0944188	0.199883	0.438231
100009246	344	-0.129718	0.0776227	0.243942
100009246	355	0.156774	0.0326042	0.13679
100009246	356	-0.0155169	0.833505	0.925837
100009246	358	0.0025037	0.973018	0.988804
100009246	361	-0.0853624	0.284691	0.537075
100009246	362	-0.0165044	0.826915	0.92261
100009246	363	-0.0323998	0.660654	0.83319
100009246	376	0.0873192	0.235973	0.482919
100009246	381	0.0797999	0.278934	0.530957
100009246	391	0.0720345	0.328536	0.581033
100009246	397	0.066712	0.365621	0.615873
100009246	407	0.0945792	0.199116	0.437275
100009246	409	0.0403685	0.584334	0.784982
100009246	415	0.177165	0.0158439	0.0825226
100009246	418	0.122783	0.105499	0.296161
100009246	424	-0.0110393	0.881124	0.948393
100009246	432	-0.00384747	0.958547	0.982831
100009246	439	-0.0334647	0.650227	0.826869
100009246	444	0.145985	0.046788	0.174795
100009246	445	-0.0763032	0.300607	0.553719
100009246	452	-0.0277767	0.706662	0.85994
100009246	460	0.143783	0.0502417	0.183273
100009246	461	0.0106402	0.885391	0.950391
100009246	466	0.0568705	0.441952	0.681808
100009246	480	0.179538	0.0142054	0.0763534
100009246	482	-0.110694	0.132553	0.341685
100009246	491	-0.0167938	0.823929	0.921282
100009246	498	-0.01506	0.83834	0.928185
100009246	500	0.103145	0.175612	0.405475
100009246	501	0.0692278	0.34778	0.599192
100009246	503	0.0311056	0.673415	0.840509
100009246	504	-0.0110362	0.881801	0.948658
100009246	512	-0.000569726	0.993842	0.997434
100009246	519	-0.0497284	0.500279	0.726632
100009246	533	0.180172	0.0138615	0.0750185
100009246	535	-0.0406874	0.581366	0.782949
100009246	537	0.185002	0.0114731	0.0654103
100009246	561	0.0293134	0.691241	0.850919
100009246	563	0.189777	0.00947616	0.0568348
100009246	564	0.100308	0.173123	0.402015
100009246	565	-0.015295	0.835853	0.92696
100009246	566	0.067982	0.356545	0.607368
100009246	572	0.0100565	0.891639	0.95325
100009246	796	0.0374372	0.613883	0.804014
100009246	798	0.0450424	0.574141	0.778393
100009246	799	0.145692	0.0472354	0.17595
100009246	800	-0.0802344	0.276317	0.528187
100009246	803	-0.00861862	0.907056	0.960249
100009246	806	0.100817	0.170941	0.399135
100009246	811	0.0968525	0.188482	0.423208
100009246	815	0.0787947	0.285054	0.537445
100009246	821	0.175788	0.0163957	0.0845505
100009246	823	-0.109849	0.135552	0.346469
100009246	825	0.0648398	0.381869	0.630559
100009246	826	0.0293465	0.726966	0.871236
100009246	827	0.150659	0.0549021	0.194397
100009246	828	0.142647	0.0775949	0.243895
100009246	849	0.0600733	0.421784	0.665321
100009246	878	0.126862	0.0844396	0.257483
100009246	880	0.202991	0.00705601	0.0456992
100009246	881	0.00305473	0.968183	0.98676
100009246	888	-0.0109553	0.882021	0.948751
100009246	891	-0.0354265	0.631194	0.815211
100009246	892	-0.109924	0.135285	0.346072
100009246	893	0.0502935	0.495416	0.723033
100009246	913	0.0873341	0.235893	0.482837
100009246	917	0.0685023	0.352868	0.603982
100009246	922	0.209876	0.0161294	0.0835867
100009246	923	-0.0477997	0.562665	0.770777
100009246	925	0.133224	0.0698675	0.22792
100009246	926	-0.0465935	0.527707	0.746581
100009246	932	-0.0165649	0.823395	0.921036
100009246	935	0.104764	0.197474	0.435185
100009246	980	-0.020084	0.785553	0.902236
100009246	1001	-0.0400104	0.587675	0.787141
100009246	1002	0.162861	0.0263511	0.118123
100009246	1004	-0.0348055	0.637193	0.818858
100009246	1021	0.0503793	0.49468	0.722489
100009246	1022	0.0704939	0.340332	0.592341
100009246	1023	0.545724	7.94665e-16	1.03095e-13
100009246	1024	0.0426437	0.563315	0.771201
100009246	1025	0.0145527	0.843714	0.93073
100009246	1026	-0.027331	0.711158	0.862425
100009246	1052	0.00315447	0.965916	0.98587
100009246	1053	-0.0224207	0.761315	0.889672
100009246	1082	0.0296696	0.687684	0.848907
100009246	1083	0.0926658	0.208398	0.449149
100009246	1084	0.0844025	0.252051	0.501411
100009246	1087	0.0408571	0.57979	0.78197
100009246	1090	-0.113238	0.123829	0.327528
100009246	1094	0.173205	0.0180702	0.0905477
100009246	1102	0.168826	0.0212494	0.101603
100009246	1105	0.0152838	0.835971	0.927021
100009246	1110	0.149293	0.0419741	0.16237
100009246	1111	-0.0232077	0.753202	0.885467
100009246	1113	0.0750593	0.308579	0.56157
100009246	1114	0.133679	0.0689089	0.225923
100009246	1124	0.120658	0.100909	0.288055
100009246	1125	0.0249483	0.76264	0.890389
100009246	1128	-0.0116025	0.875107	0.94555
100009246	1134	0.103577	0.159466	0.382709
100009246	1135	-0.108455	0.141701	0.356177
100009246	1136	0.0542695	0.465603	0.700203
100009246	1137	-0.0437738	0.55301	0.764213
100009246	1140	-0.0134431	0.855495	0.936439
100009246	1143	0.0908587	0.217446	0.460478
100009246	1162	0.0801169	0.277023	0.528931
100009246	1215	0.0168623	0.830308	0.924313
100009246	1221	-0.0660668	0.370287	0.620135
100009246	1224	-0.0951946	0.196196	0.433558
100009246	1231	-0.041232	0.576315	0.779757
100009246	1235	0.0321051	0.663551	0.834933
100009246	1239	0.0325695	0.658988	0.832186
100009246	1242	0.201649	0.00578031	0.0393814
100009246	1254	0.104644	0.155189	0.376523
100009246	1256	0.0755684	0.305299	0.558437
100009246	1258	0.249329	0.00224378	0.0191224
100009246	1268	0.0584878	0.427795	0.670222
100009246	1342	0.10691	0.146392	0.363172
100009246	1442	0.0846691	0.250551	0.499734
100009246	1488	-0.135605	0.161718	0.385999
100009246	1489	-0.0780432	0.289687	0.542471
100009246	1518	0.0299605	0.684784	0.847206
100009246	1526	0.0824947	0.262969	0.513712
100009246	1528	0.0635685	0.389991	0.637788
100009246	1537	0.0782203	0.288591	0.541356
100009246	1538	-0.0216636	0.769144	0.893681
100009246	1539	0.0404207	0.583848	0.784629
100009246	1547	0.028946	0.694916	0.853053
100009246	1628	0.0324566	0.666242	0.836467
100009246	1629	0.0353218	0.654422	0.829429
100009246	1648	0.0766271	0.299875	0.55301
100009246	1869	0.100457	0.173658	0.402761
100009246	2029	0.140316	0.0561058	0.197218
100009246	2050	0.010573	0.886109	0.950677
100009246	2051	0.195966	0.00734797	0.0471154
100009246	2054	0.0554164	0.452496	0.690137
100009246	100000007	0.0484006	0.511804	0.735055
100009246	100000008	0.145304	0.0478336	0.177409
100009246	100000010	-0.00776442	0.918072	0.965296
100009246	100000011	-0.101929	0.224115	0.468694
100009246	100000014	0.0149742	0.839248	0.928588
100009246	100000015	-0.0223813	0.765533	0.891818
100009246	100000016	0.0455562	0.590338	0.788968
100009246	100000036	-0.0457692	0.535043	0.751739
100009246	100000039	0.0979509	0.183496	0.416515
100009246	100000042	0.0246903	0.737993	0.877368
100009246	100000054	0.0634858	0.389314	0.637167
100009246	100000096	0.105949	0.151189	0.37035
100009246	100000257	0.230086	0.00158147	0.0145428
100009246	100000258	-0.00643264	0.949354	0.978856
100009246	100000263	-0.00450652	0.951322	0.979712
100009246	100000265	0.122454	0.0959005	0.279132
100009246	100000269	-0.0879383	0.232655	0.479056
100009246	100000276	0.0310291	0.674172	0.840965
100009246	100000282	0.181997	0.0131609	0.0722479
100009246	100000285	0.0511855	0.577144	0.78027
100009246	100000295	-0.0119823	0.89535	0.954854
100009246	100000406	0.128282	0.0809934	0.250668
100009246	100000409	0.0652231	0.411068	0.656254
100009246	100000436	-0.143489	0.129466	0.336758
100009246	100000437	0.0805523	0.275724	0.527492
100009246	100000442	-0.000558648	0.993995	0.997512
100009246	100000445	-0.0358293	0.627315	0.812702
100009246	100000453	0.0307225	0.683936	0.846715
100009246	100000463	0.0219638	0.766037	0.892037
100009246	100000467	0.0661992	0.369327	0.619289
100009246	100000487	0.135471	0.133564	0.343296
100009246	100000491	0.0694264	0.346395	0.59793
100009246	100000551	-0.0804936	0.274763	0.526477
100009246	100000580	0.0237597	0.747528	0.882418
100009246	100000616	-0.00774026	0.916492	0.964509
100009246	100000626	-0.115766	0.115605	0.313742
100009246	100000630	0.152118	0.0470127	0.175382
100009246	100000639	0.0243733	0.741237	0.87905
100009246	100000656	0.168916	0.0211799	0.101366
100009246	100000657	0.106294	0.148743	0.366746
100009246	100000665	0.0128911	0.861368	0.939187
100009246	100000672	-0.000155719	0.998317	0.999321
100009246	100000706	-0.00931017	0.900182	0.95705
100009246	100000707	0.173641	0.0184098	0.0917381
100009246	100000708	0.104935	0.154038	0.374785
100009246	100000711	-0.0398151	0.628566	0.813412
100009246	100000715	0.0278381	0.725104	0.870232
100009246	100000743	0.0576337	0.434585	0.675938
100009246	100000765	0.0245226	0.804833	0.911774
100009246	100000773	0.130296	0.076298	0.241251
100009246	100000774	0.0252908	0.731862	0.873991
100009246	100000776	-0.064808	0.379494	0.628445
100009246	100000781	-0.00184905	0.980017	0.991748
100009246	100000784	0.112473	0.160774	0.384603
100009246	100000787	0.237291	0.00118161	0.0115458
100009246	100000792	-0.0754174	0.30627	0.559376
100009246	100000802	0.013997	0.84961	0.93361
100009246	100000808	-0.0866517	0.274404	0.526057
100009246	100000827	0.152188	0.0381103	0.152129
100009246	100000840	0.0748866	0.313684	0.566695
100009246	100000841	0.103173	0.161111	0.385128
100009246	100000846	0.116026	0.119847	0.320956
100009246	100000856	-0.0829422	0.260379	0.51082
100009246	100000863	0.0761484	0.301592	0.554694
100009246	100000900	0.431842	7.54159e-10	4.16692e-08
100009246	100000924	0.22308	0.00220925	0.0188994
100009246	100000936	-0.0678459	0.357511	0.608317
100009246	100000943	0.20815	0.0174804	0.0884769
100009246	100000961	0.201117	0.00591308	0.0400311
100009246	100000963	-0.0257738	0.726942	0.871213
100009246	100000997	0.0616544	0.403165	0.64949
100009246	100001002	-0.0463629	0.530878	0.748792
100009246	100001006	-0.073407	0.31938	0.572406
100009246	100001007	0.0324296	0.660361	0.833033
100009246	100001022	0.059976	0.416114	0.660558
100009246	100001026	0.0336907	0.678287	0.843343
100009246	100001034	0.0562313	0.445865	0.684789
100009246	100001040	-0.016716	0.820848	0.919755
100009246	100001048	0.206148	0.00549667	0.0379264
100009246	100001051	0.0338805	0.646173	0.824387
100009246	100001054	0.0484976	0.510958	0.734535
100009246	100001055	0.0502784	0.497905	0.724833
100009246	100001064	-0.0293567	0.717788	0.866239
100009246	100001073	-0.0755386	0.305491	0.558634
100009246	100001083	0.066394	0.391078	0.638778
100009246	100001086	0.0824329	0.312672	0.565709
100009246	100001092	0.0437085	0.553603	0.764654
100009246	100001102	0.0407098	0.581158	0.782835
100009246	100001104	0.0386248	0.600684	0.795593
100009246	100001106	0.0188602	0.815818	0.917344
100009246	100001108	-0.0865456	0.245357	0.49385
100009246	100001112	-0.00520586	0.94378	0.976521
100009246	100001121	-0.0543907	0.460919	0.696643
100009246	100001125	0.00515336	0.95433	0.98095
100009246	100001126	0.00929646	0.900055	0.956988
100009246	100001145	0.00218096	0.977281	0.990655
100009246	100001148	0.156436	0.0639588	0.215185
100009246	100001149	-6.89914e-05	0.999388	0.99973
100009246	100001150	-0.0951866	0.204988	0.444837
100009246	100001151	0.00560299	0.956105	0.981707
100009246	100001162	0.115138	0.117608	0.317096
100009246	100001167	0.0240805	0.744237	0.88069
100009246	100001170	0.0765587	0.298987	0.55209
100009246	100001178	-0.0248134	0.736735	0.876741
100009246	100001181	-0.00918353	0.905107	0.959333
100009246	100001182	-0.137399	0.061467	0.209527
100009246	100001193	0.00556019	0.93996	0.97488
100009246	100001195	-0.0926547	0.2213	0.465217
100009246	100001197	0.0667717	0.365192	0.615474
100009246	100001198	-0.031238	0.672105	0.839754
100009246	100001207	0.116811	0.123689	0.327295
100009246	100001208	0.0824194	0.278214	0.530183
100009246	100001211	0.0681095	0.359604	0.61035
100009246	100001212	-0.129188	0.0788525	0.246355
100009246	100001229	0.0325556	0.704641	0.858629
100009246	100001232	-0.00956405	0.900324	0.957082
100009246	100001247	-0.0419108	0.570046	0.775676
100009246	100001251	0.00232832	0.974839	0.989598
100009246	100001253	0.0775788	0.292576	0.545482
100009246	100001254	-0.118041	0.108574	0.301623
100009246	100001256	-0.020761	0.778508	0.898522
100009246	100001257	0.194965	0.0171855	0.0874088
100009246	100001263	-0.100651	0.17165	0.400103
100009246	100001266	0.185243	0.0113642	0.0649553
100009246	100001267	-0.103592	0.174999	0.404595
100009246	100001270	-0.0484528	0.511348	0.734761
100009246	100001271	-0.10716	0.145446	0.36175
100009246	100001272	-0.0606082	0.411208	0.656382
100009246	100001274	0.198146	0.00670661	0.0439874
100009246	100001276	0.0356932	0.628625	0.813443
100009246	100001277	-0.0517034	0.483393	0.713941
100009246	100001278	-0.0254904	0.729828	0.872893
100009246	100001279	0.0476732	0.562373	0.770641
100009246	100001287	-0.0484864	0.511055	0.734582
100009246	100001293	0.0928149	0.208907	0.449803
100009246	100001294	-0.00746798	0.91942	0.965926
100009246	100001295	0.0604169	0.415248	0.659885
100009246	100001296	0.0288285	0.696093	0.853723
100009246	100001300	0.033004	0.654729	0.829598
100009246	100001310	-0.0594166	0.465659	0.700244
100009246	100001313	0.120634	0.100978	0.288178
100009246	100001314	0.140163	0.0563769	0.197868
100009246	100001315	-0.00132501	0.98568	0.994134
100009246	100001320	0.082394	0.263554	0.514403
100009246	100001322	0.171915	0.0583001	0.202337
100009246	100001323	0.154297	0.0552465	0.195193
100009246	100001324	0.143169	0.114163	0.311353
100009246	100001334	0.123288	0.136829	0.34853
100009246	100001335	-0.0427239	0.562581	0.770724
100009246	100001337	0.0155635	0.833012	0.92561
100009246	100001359	0.104012	0.157713	0.38018
100009246	100001386	-0.0525788	0.484544	0.7148
100009246	100001391	-0.0460975	0.532116	0.749661
100009246	100001392	-0.0203414	0.782872	0.900839
100009246	100001393	0.0880502	0.232059	0.478307
100009246	100001395	-0.00874357	0.905715	0.959636
100009246	100001396	-0.147016	0.0603066	0.206899
100009246	100001397	0.0062746	0.938035	0.974095
100009246	100001398	-0.14091	0.138361	0.350935
100009246	100001399	0.0518364	0.493209	0.721383
100009246	100001400	0.0694796	0.346026	0.597583
100009246	100001402	-0.00591592	0.943897	0.976548
100009246	100001403	0.0091793	0.902663	0.958167
100009246	100001404	0.104097	0.292977	0.545946
100009246	100001405	0.0328335	0.660816	0.833246
100009246	100001409	0.0199664	0.793118	0.906079
100009246	100001412	-0.0209754	0.77628	0.897438
100009246	100001413	0.058556	0.429787	0.671933
100009246	100001415	0.101194	0.16934	0.396899
100009246	100001416	0.0269058	0.715456	0.864917
100009246	100001417	0.0608712	0.409178	0.654668
100009246	100001423	0.0730173	0.321963	0.574925
100009246	100001425	0.220294	0.00251643	0.0209017
100009246	100001426	0.0996396	0.180804	0.412878
100009246	100001433	-0.0571096	0.498095	0.724955
100009246	100001437	-0.0837497	0.255751	0.505626
100009246	100001445	0.222828	0.00321139	0.0252259
100009246	100001446	-0.0818345	0.266821	0.517859
100009246	100001452	-0.102082	0.171488	0.399911
100009246	100001454	0.0224335	0.77827	0.898396
100009246	100001456	0.0784329	0.287278	0.53993
100009246	100001461	0.0209363	0.776687	0.897629
100009246	100001462	0.0814526	0.270376	0.521655
100009246	100001466	0.0527796	0.550919	0.762751
100009246	100001467	-0.22443	0.0149893	0.079349
100009246	100001468	0.0503755	0.494712	0.72251
100009246	100001485	0.118217	0.108047	0.30065
100009246	100001501	-0.146526	0.0459709	0.17271
100009246	100001509	0.104024	0.161104	0.385118
100009246	100001510	0.134169	0.0678877	0.223729
100009246	100001511	-0.0969998	0.187808	0.422326
100009246	100001526	-0.0621348	0.515159	0.737466
100009246	100001540	0.0636014	0.388449	0.636428
100009246	100001541	-0.0165705	0.822381	0.920543
100009246	100001550	-0.0170163	0.817685	0.918235
100009246	100001551	-0.0301563	0.682835	0.846075
100009246	100001562	0.00680408	0.926562	0.969089
100009246	100001567	0.0685005	0.352881	0.603991
100009246	100001569	0.0739758	0.315634	0.568692
100009246	100001570	0.0717902	0.330184	0.582669
100009246	100001571	0.0815883	0.268267	0.51947
100009246	100001577	0.17316	0.0285448	0.1248
100009246	100001579	0.0463157	0.530174	0.74834
100009246	100001580	0.00107305	0.988498	0.995232
100009246	100001586	-0.0352025	0.637083	0.818804
100009246	100001590	-0.0771341	0.303392	0.556525
100009246	100001593	0.0299158	0.68523	0.847447
100009246	100001594	0.0466302	0.52851	0.747189
100009246	100001597	0.0670642	0.372405	0.622016
100009246	100001604	0.0581808	0.437869	0.678578
100009246	100001605	0.00570192	0.938432	0.974273
100009246	100001606	0.0550061	0.455854	0.692818
100009246	100001609	0.115041	0.117919	0.317642
100009246	100001612	-0.158426	0.0346753	0.14268
100009246	100001613	0.00789504	0.914829	0.963744
100009246	100001614	0.0403872	0.584161	0.784853
100009246	100001615	0.0463063	0.530257	0.748378
100009246	100001617	0.122983	0.128631	0.335374
100009246	100001619	0.0596831	0.435383	0.676575
100009246	100001620	-0.0159421	0.829012	0.923656
100009246	100001624	0.0140541	0.86492	0.940849
100009246	100001635	0.0199002	0.799122	0.909041
100009246	100001654	0.120621	0.101016	0.288255
100009246	100001655	0.160475	0.0388891	0.154225
100009246	100001657	0.0151812	0.837056	0.927564
100009246	100001658	0.0188371	0.801277	0.910114
100009246	100001662	0.0485461	0.510535	0.734215
100009246	100001664	0.142312	0.119443	0.320261
100009246	100001668	0.0849657	0.248889	0.497892
100009246	100001723	-0.0802631	0.303967	0.557139
100009246	100001730	0.105567	0.151558	0.370941
100009246	100001731	0.0417878	0.638209	0.819522
100009246	100001733	0.0734533	0.323062	0.575971
100009246	100001734	0.0988778	0.179364	0.410799
100009246	100001739	0.00288593	0.968816	0.987016
100009246	100001740	0.111498	0.129747	0.337188
100009246	100001743	0.126357	0.0856948	0.259905
100009246	100001755	-0.00285609	0.969138	0.987168
100009246	100001756	-0.0812231	0.274374	0.526022
100009246	100001757	-0.0222432	0.768218	0.893139
100009246	100001765	0.12491	0.144364	0.360132
100009246	100001767	0.126244	0.088583	0.265453
100009246	100001768	0.029859	0.768069	0.893069
100009246	100001777	0.150757	0.0399805	0.157141
100009246	100001778	0.117881	0.109059	0.3025
100009246	100001806	-0.117023	0.186592	0.420754
100009246	100001810	0.206522	0.00468187	0.0335959
100009246	100001843	-0.0412498	0.580337	0.782296
100009246	100001851	0.2029	0.00547819	0.037834
100009246	100001856	0.0872278	0.236466	0.483462
100009246	100001868	-0.0385506	0.605376	0.798673
100009246	100001869	0.00157118	0.983019	0.99302
100009246	100001870	0.114159	0.120782	0.322525
100009246	100001872	0.0943537	0.239824	0.48742
100009246	100001876	-0.0798838	0.278427	0.530424
100009246	100001882	0.0470812	0.524524	0.744382
100009246	100001925	-0.071795	0.400969	0.647608
100009246	100001948	0.170058	0.0206543	0.0995265
100009246	100001950	-0.0814677	0.270286	0.521582
100009246	100001951	-0.0768545	0.337158	0.589312
100009246	100001956	-0.00873238	0.905835	0.959678
100009246	100001977	0.00274979	0.970286	0.987661
100009246	100001987	-0.0167291	0.82071	0.919679
100009246	100001988	-0.1707	0.0205181	0.0990493
100009246	100001989	-0.0476416	0.518453	0.739849
100009246	100001990	0.0166768	0.82126	0.919958
100009246	100001992	0.0224058	0.761469	0.889748
100009246	100001993	0.00023591	0.99745	0.998918
100009246	100001994	-0.065567	0.373926	0.623503
100009246	100001999	-0.0642709	0.383464	0.632007
100009246	100002003	-0.00980685	0.90051	0.957158
100009246	100002008	-0.0326205	0.665552	0.836069
100009246	100002009	-0.160002	0.0291468	0.126601
100009246	100002014	-0.110552	0.133052	0.342454
100009246	100002015	-0.114163	0.228585	0.474176
100009246	100002017	-0.0472974	0.587349	0.786941
100009246	100002018	0.0164778	0.823833	0.921243
100009246	100002021	-0.0193166	0.797447	0.908205
100009246	100002024	0.0099407	0.89434	0.954421
100009246	100002026	-0.0534476	0.469953	0.703604
100009246	100002027	0.0310147	0.675152	0.841562
100009246	100002028	-0.0113097	0.878234	0.947052
100009246	100002029	-0.112713	0.183282	0.416245
100009246	100002049	0.0696809	0.502227	0.72812
100009246	100002067	0.0229783	0.755564	0.886659
100009246	100002070	-0.100707	0.171411	0.399803
100009246	100002094	0.0165368	0.824648	0.921607
100009246	100002102	0.00374872	0.959721	0.983301
100009246	100002103	0.0859205	0.243591	0.491701
100009246	100002106	-0.0379012	0.607529	0.800054
100009246	100002107	-0.0258633	0.726031	0.870758
100009246	100002113	0.00159884	0.985653	0.994134
100009246	100002122	-0.0423051	0.568543	0.774674
100009246	100002126	-0.139796	0.0570328	0.199423
100009246	100002128	0.00920604	0.903205	0.958399
100009246	100002129	0.0373269	0.612987	0.803515
100009246	100002137	0.183984	0.0451801	0.170716
100009246	100002152	-0.0909746	0.220654	0.464461
100009246	100002154	-0.108749	0.139536	0.352803
100009246	100002167	-0.0323569	0.661075	0.833398
100009246	100002185	-0.00895919	0.90552	0.959556
100009246	100002196	0.0890666	0.226693	0.471871
100009246	100002199	0.0336094	0.649708	0.826562
100009246	100002227	0.0382259	0.710089	0.861836
100009246	100002241	-0.0611571	0.477747	0.709724
100009246	100002253	-0.0798309	0.305113	0.558261
100009246	100002259	-0.0243323	0.741657	0.879261
100009246	100002284	0.0569866	0.43977	0.680046
100009246	100002356	-0.0707123	0.337515	0.589679
100009246	100002367	0.00303512	0.967205	0.98637
100009246	100002376	-0.237991	0.00277425	0.0225377
100009246	100002397	0.067154	0.362446	0.612928
100009246	100002417	0.162784	0.0264227	0.118325
100009246	100002458	0.0754621	0.305982	0.559108
100009246	100002462	0.115852	0.115333	0.313278
100009246	100002466	0.00174648	0.981125	0.992233
100009246	100002488	-0.0930034	0.206739	0.447033
100009246	100002500	0.0319169	0.666262	0.836472
100009246	100002514	0.0530378	0.475803	0.708231
100009246	100002528	0.139788	0.0570462	0.199454
100009246	100002537	-0.161516	0.027636	0.122019
100009246	100002544	0.175612	0.0401082	0.157491
100009246	100002613	0.156089	0.0380187	0.151887
100009246	100002749	0.125417	0.0880691	0.264492
100009246	100002761	-0.0985527	0.191876	0.427709
100009246	100002769	0.147043	0.0452016	0.170761
100009246	100002784	0.132189	0.0720884	0.232646
100009246	100002796	-0.0536242	0.467269	0.701472
100009246	100002825	-0.0853715	0.39358	0.641066
100009246	100002873	-0.0115112	0.880866	0.948264
100009246	100002875	-0.139797	0.0570294	0.199415
100009246	100002911	-0.0218202	0.767522	0.892802
100009246	100002927	0.0274877	0.709577	0.861507
100009246	100002945	-0.0290586	0.696177	0.853786
100009246	100002951	-0.0374238	0.612064	0.802933
100009246	100002952	0.00250735	0.972905	0.988738
100009246	100002953	-0.00471912	0.949029	0.978728
100009246	100002989	0.0312678	0.67181	0.839572
100009246	100002990	0.0458681	0.53416	0.751115
100009246	100003000	-0.0394379	0.593035	0.790808
100009246	100003001	-0.106069	0.149612	0.368013
100009246	100003119	0.0116362	0.876795	0.946354
100009246	100003151	-0.176665	0.015859	0.0825838
100009246	100003169	0.0836865	0.275075	0.526824
100009246	100003179	0.233447	0.00134242	0.012772
100009246	100003183	-0.0598676	0.496974	0.724146
100009246	100003185	0.0632329	0.437447	0.678248
100009246	100003210	0.00180828	0.983838	0.993351
100009246	100003240	-0.0362998	0.625656	0.811651
100009246	100003258	0.107723	0.14333	0.358565
100009246	100003260	-0.0660093	0.430206	0.672306
100009246	100003271	0.055711	0.450092	0.68823
100009246	100003397	0.0433337	0.557013	0.766994
100009246	100003415	0.0950156	0.197042	0.434658
100009246	100003432	0.0907688	0.374071	0.623629
100009246	100003434	0.0188684	0.818731	0.918723
100009246	100003470	-0.078694	0.285672	0.53815
100009246	100003473	-0.0295929	0.752502	0.885129
100009246	100003589	0.0126309	0.896285	0.955299
100009246	100003641	0.125936	0.105931	0.296925
100009246	100003674	0.0287956	0.733723	0.875048
100009246	100003686	-0.0413084	0.58946	0.78837
100009246	100003695	-0.013458	0.855336	0.936369
100009246	100003696	-0.00313216	0.972915	0.988744
100009246	100003892	0.101863	0.171218	0.399532
100009246	100003901	-0.00360205	0.961083	0.983912
100009246	100003926	0.0946155	0.215631	0.458223
100009246	100004046	0.0399694	0.588058	0.78743
100009246	100004054	0.00264151	0.97169	0.988213
100009246	100004056	0.0131439	0.899399	0.956721
100009246	100004059	0.0751412	0.359156	0.609932
100009246	100004083	0.0687087	0.355383	0.606244
100009246	100004088	0.0286709	0.777052	0.89781
100009246	100004089	0.0760794	0.302031	0.555178
100009246	100004111	-0.0367301	0.61868	0.807121
100009246	100004112	-0.130839	0.0939165	0.275439
100009246	100004182	-0.0879889	0.241504	0.489335
100009246	100004208	0.0292873	0.691502	0.851064
100009246	100004227	0.0618231	0.404454	0.650591
100009246	100004284	0.0381623	0.605055	0.798485
100009246	100004295	0.0638457	0.386626	0.634794
100009246	100004299	-0.0246545	0.789246	0.904193
100009246	100004318	-0.0163834	0.847097	0.932335
100009246	100004322	0.0518953	0.482965	0.713618
100009246	100004327	0.0420562	0.568707	0.774766
100009246	100004328	0.0179226	0.808158	0.913558
100009246	100004329	0.0240208	0.744849	0.880963
100009246	100004396	0.139253	0.0819687	0.252644
100009246	100004414	0.0637338	0.38746	0.635576
100009246	100004499	0.195054	0.00763206	0.0484666
100009246	100004509	0.0106557	0.907653	0.960482
100009246	100004523	0.0209624	0.776416	0.897509
100009246	100004541	0.0712198	0.335371	0.587613
100009246	100004542	0.177907	0.0151248	0.0798556
100009246	100004561	-0.0142857	0.850735	0.934139
100009246	100004575	0.0251261	0.736352	0.876513
100009246	100004601	-0.0764626	0.451911	0.68967
100009246	100004634	-0.0182572	0.841143	0.929474
100009246	100004635	-0.0628853	0.393824	0.641313
100009246	100005350	-0.052343	0.477991	0.709912
100009246	100005372	-0.0304626	0.682274	0.845718
100009246	100005373	0.0613952	0.405149	0.651176
100009246	100005383	0.0604087	0.412753	0.657699
100009246	100005384	0.0995678	0.176333	0.406542
100009246	100005389	0.124278	0.152516	0.372433
100009246	100005402	0.00884281	0.914185	0.963483
100009246	100005418	-0.122674	0.0953005	0.277986
100009246	100005463	-0.0716349	0.440789	0.680904
100009246	100005466	0.137781	0.0607412	0.207909
100009246	100005716	0.119407	0.10452	0.294448
100009246	100005717	0.0738147	0.344588	0.596315
100009246	100005814	0.0477669	0.549902	0.761998
100009246	100005850	0.0682501	0.359946	0.610655
100009246	100005864	0.199665	0.00788879	0.0496558
100009246	100005946	-0.0856961	0.265084	0.516008
100009246	100005972	0.0516033	0.543383	0.757563
100009246	100005977	0.158358	0.113727	0.310572
100009246	100005985	-0.0410585	0.577921	0.780723
100009246	100005986	0.0204607	0.78163	0.900214
100009246	100005996	0.0935181	0.205464	0.445429
100009246	100005998	0.0385466	0.605413	0.798695
100009246	100006005	0.0402942	0.586052	0.786086
100009246	100006051	0.0286178	0.698206	0.854902
100009246	100006056	0.0285566	0.700386	0.85612
100009246	100006082	0.0637692	0.387196	0.635321
100009246	100006092	-0.0143276	0.865614	0.941165
100009246	100006098	-0.022267	0.76416	0.89117
100009246	100006105	-0.0849445	0.287065	0.539727
100009246	100006106	0.105519	0.277098	0.529015
100009246	100006108	-0.0826291	0.288418	0.541187
100009246	100006115	-0.00212132	0.977075	0.990558
100009246	100006116	-0.0234206	0.801243	0.910095
100009246	100006121	0.158221	0.0768118	0.242258
100009246	100006125	-0.00522778	0.957996	0.982565
100009246	100006126	0.0504991	0.56677	0.773565
100009246	100006129	0.0332141	0.658936	0.83217
100009246	100006171	0.035085	0.675251	0.841624
100009246	100006173	-0.177243	0.0300197	0.129215
100009246	100006184	-0.0932435	0.299043	0.552153
100009246	100006190	-0.116039	0.178529	0.40963
100009246	100006191	-0.0227418	0.778805	0.898672
100009246	100006260	0.039356	0.594811	0.791937
100009246	100006282	0.161115	0.0787542	0.246173
100009246	100006290	-0.0359972	0.625702	0.811673
100009246	100006292	-0.0560915	0.446999	0.685708
100009246	100006293	0.00513059	0.944742	0.97691
100009246	100006294	-0.0547972	0.45757	0.694105
100009246	100006295	-0.0236963	0.748179	0.88276
100009246	100006296	0.0321909	0.662707	0.83444
100009246	100006298	-0.067872	0.357326	0.60812
100009246	100006314	0.0108621	0.883018	0.949222
100009246	100006361	0.0640919	0.384794	0.633139
100009246	100006367	0.0711039	0.33484	0.587136
100009246	100006369	-0.0390046	0.689982	0.850229
100009246	100006370	-0.0113246	0.878075	0.946972
100009246	100006375	-0.0987416	0.189756	0.424842
100009246	100006376	0.0909354	0.342525	0.594366
100009246	100006378	-0.0797221	0.350868	0.60222
100009246	100006379	0.0949317	0.19744	0.435141
100009246	100006430	0.0494804	0.502422	0.728266
100009246	100006435	0.0602669	0.415128	0.659791
100009246	100006438	-0.0769149	0.296738	0.549761
100009246	100006614	0.0445055	0.547483	0.7604
100009246	100006619	0.284467	0.00259606	0.0214132
100009246	100006620	0.017654	0.831354	0.924835
100009246	100006627	0.00432043	0.965972	0.98588
100009246	100006641	0.147762	0.0441476	0.168015
100009246	100006642	0.0443938	0.563089	0.771041
100009246	100006644	0.0133517	0.869457	0.942841
100009246	100006726	-0.0767901	0.298845	0.551938
100009246	100008903	-0.0113787	0.877497	0.946688
100009246	100008904	-0.0109255	0.88234	0.948901
100009246	100008914	0.0217065	0.7687	0.893414
100009246	100008915	0.00964245	0.896074	0.955181
100009246	100008916	-0.00271249	0.970689	0.987857
100009246	100008919	-0.135448	0.0682857	0.224586
100009246	100008920	0.0264377	0.720198	0.867507
100009246	100008921	0.0270121	0.71438	0.864342
100009246	100008928	0.000797244	0.991383	0.996377
100009246	100008930	-0.0238567	0.746533	0.88187
100009246	100008934	-0.00711612	0.932778	0.97185
100009246	100008954	0.0371366	0.614799	0.80465
100009246	100008955	-0.051418	0.485814	0.715773
100009246	100008956	-0.0339458	0.645537	0.823987
100009246	100008957	0.0201567	0.784795	0.901903
100009246	100008976	0.132187	0.0720924	0.232656
100009246	100008977	0.122219	0.0965444	0.28028
100009246	100008980	0.0310962	0.673508	0.840569
100009246	100008984	-0.0074139	0.920001	0.966169
100009246	100008985	-0.0188905	0.798014	0.908465
100009246	100008990	0.159054	0.0301274	0.129534
100009246	100008991	0.127112	0.0846723	0.25793
100009246	100008992	0.134447	0.0673147	0.222442
100009246	100008993	0.00486459	0.94746	0.978053
100009246	100008994	0.102578	0.163553	0.388605
100009246	100008998	0.0704381	0.339396	0.591438
100009246	100008999	-0.199271	0.0063957	0.0424544
100009246	100009002	-0.110789	0.132218	0.341181
100009246	100009005	-0.0651194	0.377203	0.626364
100009246	100009007	-0.0140175	0.849392	0.93353
100009246	100009009	-0.0887104	0.228563	0.474153
100009246	100009014	-0.148521	0.0430586	0.165239
100009246	100009025	-0.021492	0.770922	0.89457
100009246	100009026	-0.0363459	0.622356	0.809552
100009246	100009027	-0.00202248	0.978143	0.990953
100009246	100009028	0.0645432	0.384056	0.63251
100009246	100009030	-0.0202164	0.784173	0.901583
100009246	100009038	0.0244889	0.740054	0.878424
100009246	100009042	-0.0933553	0.283322	0.535682
100009246	100009045	-0.024173	0.808493	0.913715
100009246	100009052	0.0253186	0.733698	0.875028
100009246	100009055	0.0614609	0.405929	0.651839
100009246	100009066	-0.0252939	0.738242	0.87752
100009246	100009069	-0.106466	0.148085	0.365713
100009246	100009075	0.0164551	0.824546	0.921569
100009246	100009078	0.118616	0.106854	0.298562
100009246	100009130	-0.0311988	0.672493	0.839988
100009246	100009131	-0.0648994	0.378821	0.627873
100009246	100009139	-0.0609607	0.408488	0.654087
100009246	100009154	-0.0680817	0.42583	0.668661
100009246	100009160	-0.0908252	0.217617	0.460679
100009246	100009162	-0.0415397	0.573469	0.777983
100009246	100009181	0.0925521	0.26159	0.512164
100009246	100009217	0.0991719	0.205038	0.444876
100009246	100009222	0.12536	0.0917565	0.271553
100009246	100009225	-0.179501	0.0142258	0.0764256
100009246	100009227	0.0286058	0.699109	0.855389
100009246	100009232	0.0250782	0.734031	0.875186
100009246	100009233	0.119319	0.132885	0.34217
100009264	35	0.0570336	0.445694	0.684657
100009264	50	0.10776	0.14319	0.358345
100009264	55	-0.0472891	0.521556	0.742114
100009264	62	0.12728	0.123177	0.326473
100009264	93	0.17893	0.014542	0.0776766
100009264	98	0.236718	0.00114194	0.0112415
100009264	111	0.174762	0.0170437	0.0868976
100009264	112	0.0699476	0.342778	0.594621
100009264	117	0.0294869	0.744097	0.880624
100009264	132	0.173731	0.0180303	0.0904121
100009264	136	0.108633	0.141044	0.355094
100009264	143	-0.158381	0.0342148	0.141397
100009264	144	0.28187	0.000364131	0.00446831
100009264	158	-0.0504194	0.494336	0.722239
100009264	171	-0.0687261	0.351293	0.602552
100009264	179	0.263348	0.000737459	0.00792946
100009264	180	-0.0236758	0.74839	0.882873
100009264	181	0.0546835	0.458505	0.694866
100009264	182	0.0877574	0.233621	0.480163
100009264	189	0.155604	0.0339396	0.140617
100009264	192	-0.028215	0.702252	0.857238
100009264	194	0.102975	0.161919	0.386294
100009264	197	0.0309977	0.675321	0.841656
100009264	207	0.162335	0.027266	0.120858
100009264	208	0.00976765	0.911492	0.962275
100009264	209	0.0689126	0.349985	0.601409
100009264	212	-0.0147593	0.84367	0.930718
100009264	213	0.137783	0.0607377	0.207901
100009264	229	-0.0372765	0.613466	0.803772
100009264	231	0.0320007	0.664579	0.835537
100009264	234	0.132153	0.0721654	0.232808
100009264	235	0.202413	0.00705752	0.045706
100009264	240	0.108372	0.14092	0.35489
100009264	241	0.307073	2.75446e-05	0.000517018
100009264	244	0.0184643	0.803534	0.911126
100009264	250	0.0612591	0.406193	0.652088
100009264	252	0.0662962	0.368624	0.618599
100009264	254	-0.0279539	0.704878	0.858784
100009264	266	-0.0350424	0.634902	0.8175
100009264	267	0.232867	0.00138115	0.0130618
100009264	272	0.101582	0.204078	0.443698
100009264	273	0.0169649	0.818714	0.91872
100009264	275	0.271784	0.000175059	0.00245001
100009264	278	0.00205451	0.977858	0.990856
100009264	279	-0.0638476	0.386612	0.63478
100009264	297	0.0349995	0.635317	0.817753
100009264	302	0.364071	9.13182e-07	2.62419e-05
100009264	310	0.233458	0.00134168	0.0127667
100009264	313	0.0774557	0.293344	0.54623
100009264	327	0.118036	0.120851	0.322646
100009264	330	0.0328325	0.656409	0.830628
100009264	331	0.142673	0.0520605	0.187688
100009264	338	0.00588841	0.936423	0.973377
100009264	339	0.0428926	0.56318	0.771101
100009264	340	-0.18134	0.0132475	0.0725879
100009264	342	0.429228	9.78099e-10	5.30139e-08
100009264	344	0.0509928	0.489433	0.718561
100009264	355	0.06743	0.360473	0.611152
100009264	356	-0.0287465	0.696916	0.854214
100009264	358	-0.108656	0.14096	0.354954
100009264	361	-0.0386942	0.628211	0.813231
100009264	362	0.0463663	0.538835	0.754359
100009264	363	0.0335877	0.649026	0.826134
100009264	376	0.207469	0.00449149	0.0325631
100009264	381	0.317921	9.78324e-06	0.000212162
100009264	391	0.021119	0.77479	0.896736
100009264	397	0.168459	0.0215369	0.102537
100009264	407	0.0442065	0.54909	0.761447
100009264	409	0.0922761	0.210326	0.451605
100009264	415	0.0760945	0.303256	0.556385
100009264	418	0.176377	0.0195506	0.0957371
100009264	424	0.0264545	0.720028	0.867417
100009264	432	-0.0214131	0.772345	0.895388
100009264	439	0.0349081	0.636201	0.8183
100009264	444	0.172722	0.0183993	0.0917011
100009264	445	-0.0338246	0.646717	0.824693
100009264	452	-0.0923768	0.209827	0.450943
100009264	460	0.287807	6.79612e-05	0.0011127
100009264	461	0.116205	0.114224	0.311456
100009264	466	-0.0480876	0.515689	0.737853
100009264	480	0.226012	0.00192319	0.0169612
100009264	482	0.0441934	0.549208	0.761503
100009264	491	0.201012	0.0071354	0.046092
100009264	498	-0.015032	0.838636	0.928321
100009264	500	-0.0648526	0.395217	0.6425
100009264	501	0.130033	0.0768982	0.242438
100009264	503	-0.0865713	0.240025	0.487629
100009264	504	0.0969563	0.190431	0.425782
100009264	512	0.0530237	0.472278	0.705462
100009264	519	-0.0307699	0.676741	0.842451
100009264	533	0.201953	0.00570558	0.0390024
100009264	535	-0.108695	0.139734	0.353087
100009264	537	-0.119371	0.104624	0.294626
100009264	561	0.250052	0.000577195	0.00650708
100009264	563	0.0884027	0.230188	0.476107
100009264	564	-0.0467539	0.526285	0.745558
100009264	565	0.108624	0.139994	0.353448
100009264	566	0.204571	0.00509683	0.0358209
100009264	572	0.123075	0.0942151	0.275978
100009264	796	-0.00667489	0.928346	0.969957
100009264	798	0.15504	0.0517594	0.186983
100009264	799	0.185208	0.0113802	0.0650213
100009264	800	0.0487494	0.508764	0.732892
100009264	803	0.10454	0.155604	0.377128
100009264	806	0.111617	0.129334	0.336536
100009264	811	0.0095604	0.896954	0.955616
100009264	815	0.144152	0.0496483	0.181851
100009264	821	0.0277954	0.706474	0.859823
100009264	823	-0.0592319	0.421931	0.665458
100009264	825	0.137926	0.0618864	0.21047
100009264	826	0.0317257	0.705812	0.859432
100009264	827	-0.00154898	0.984343	0.993572
100009264	828	0.126832	0.117007	0.316135
100009264	849	0.163406	0.0279511	0.122991
100009264	878	0.100372	0.17285	0.401649
100009264	880	0.0224563	0.768011	0.89304
100009264	881	0.265854	0.000407385	0.00490007
100009264	888	0.104426	0.156057	0.377784
100009264	891	-0.0192392	0.794368	0.906661
100009264	892	-0.016992	0.817941	0.918353
100009264	893	0.163351	0.0258953	0.116707
100009264	913	0.0871551	0.236858	0.48395
100009264	917	0.0727413	0.3238	0.576673
100009264	922	0.0806918	0.35956	0.61032
100009264	923	-0.0919681	0.264626	0.515532
100009264	925	0.128065	0.0815113	0.251714
100009264	926	0.0416534	0.572419	0.777239
100009264	932	0.178105	0.0155701	0.0815293
100009264	935	0.0347426	0.669855	0.838435
100009264	980	-0.0304957	0.679461	0.844019
100009264	1001	0.00108817	0.988239	0.995159
100009264	1002	0.1696	0.0206547	0.0995265
100009264	1004	-0.0508492	0.490658	0.719486
100009264	1021	0.088591	0.229193	0.474922
100009264	1022	0.237339	0.00114237	0.0112447
100009264	1023	0.0886078	0.229104	0.474817
100009264	1024	-0.0112612	0.878752	0.947308
100009264	1025	0.0922742	0.210336	0.451607
100009264	1026	0.0639613	0.385764	0.634046
100009264	1052	0.06133	0.40565	0.651588
100009264	1053	0.185053	0.0114502	0.0653252
100009264	1082	0.243583	0.000807429	0.00853059
100009264	1083	-0.0139522	0.850085	0.933821
100009264	1084	0.17572	0.016438	0.0847054
100009264	1087	0.0486225	0.509868	0.733691
100009264	1090	0.0597448	0.417916	0.662036
100009264	1094	-0.0252684	0.73209	0.874122
100009264	1102	0.153381	0.0366066	0.148042
100009264	1105	-0.0406426	0.581783	0.783202
100009264	1110	0.0654141	0.375044	0.624451
100009264	1111	0.162849	0.0263616	0.118152
100009264	1113	0.00760785	0.917916	0.965223
100009264	1114	0.0101646	0.890481	0.952697
100009264	1124	0.0578165	0.433127	0.674741
100009264	1125	-0.173071	0.0347925	0.143005
100009264	1128	0.142158	0.0529225	0.189723
100009264	1134	0.235129	0.00123562	0.0119633
100009264	1135	0.186259	0.0111335	0.0639496
100009264	1136	0.202275	0.00603242	0.0406292
100009264	1137	0.0440032	0.55093	0.762763
100009264	1140	-0.124281	0.0910078	0.270084
100009264	1143	0.121333	0.0990028	0.28472
100009264	1162	-0.0663372	0.368327	0.618325
100009264	1215	0.106933	0.172929	0.401767
100009264	1221	-0.0574827	0.435792	0.676913
100009264	1224	0.0213689	0.772197	0.89528
100009264	1231	-0.0822168	0.264585	0.515495
100009264	1235	0.145784	0.0470954	0.175592
100009264	1239	0.0636704	0.387933	0.635984
100009264	1242	0.183097	0.0123685	0.0691039
100009264	1254	-0.00753139	0.918738	0.965621
100009264	1256	0.160188	0.028957	0.126045
100009264	1258	0.281024	0.000540556	0.0061681
100009264	1268	0.298058	3.59814e-05	0.00064836
100009264	1342	-0.116909	0.112029	0.307689
100009264	1442	0.139715	0.0571768	0.199767
100009264	1488	0.0226071	0.816355	0.917581
100009264	1489	0.0993552	0.177263	0.407789
100009264	1518	0.0411499	0.577075	0.780222
100009264	1526	0.160653	0.028489	0.124629
100009264	1528	0.0618798	0.402731	0.649142
100009264	1537	0.0236628	0.748524	0.882956
100009264	1538	-0.0700763	0.341889	0.593772
100009264	1539	-0.0477684	0.517339	0.739127
100009264	1547	-0.0588795	0.424703	0.66771
100009264	1628	0.338213	3.64838e-06	8.94134e-05
100009264	1629	0.34657	5.84504e-06	0.000135426
100009264	1648	0.437411	4.79683e-10	2.74475e-08
100009264	1869	0.150409	0.0409967	0.159796
100009264	2029	0.313302	1.33558e-05	0.000277464
100009264	2050	-0.0810289	0.271574	0.52301
100009264	2051	0.122353	0.096176	0.279638
100009264	2054	0.0859242	0.243571	0.491667
100009264	100000007	0.215915	0.00307808	0.0244171
100009264	100000008	-0.0157463	0.831081	0.924714
100009264	100000010	0.144313	0.0546203	0.193761
100009264	100000011	0.160936	0.0539826	0.192251
100009264	100000014	0.0278588	0.705836	0.859442
100009264	100000015	0.16124	0.0305909	0.130895
100009264	100000016	0.24872	0.00283861	0.0229508
100009264	100000036	0.205921	0.00480625	0.0342759
100009264	100000039	0.140144	0.0564101	0.197953
100009264	100000042	0.0863121	0.241441	0.489268
100009264	100000054	0.0447529	0.544158	0.758069
100009264	100000096	0.295552	4.42079e-05	0.000771641
100009264	100000257	0.0668612	0.364548	0.614859
100009264	100000258	-0.0509571	0.614619	0.804503
100009264	100000263	0.210184	0.00398379	0.0297403
100009264	100000265	0.180439	0.0137191	0.0744581
100009264	100000269	-0.0384271	0.602551	0.796797
100009264	100000276	0.114625	0.119262	0.319935
100009264	100000282	0.189003	0.00997871	0.0590475
100009264	100000285	0.203556	0.0251313	0.114296
100009264	100000295	-0.00842244	0.926335	0.968989
100009264	100000406	0.0817058	0.267576	0.5187
100009264	100000409	0.258543	0.000928066	0.00954007
100009264	100000436	0.453873	4.44279e-07	1.38033e-05
100009264	100000437	0.122251	0.0973689	0.281779
100009264	100000442	0.166421	0.023956	0.110483
100009264	100000445	0.0979547	0.183479	0.416493
100009264	100000453	0.161586	0.0311763	0.132654
100009264	100000463	0.118985	0.105759	0.296591
100009264	100000467	0.24332	0.000818369	0.00862218
100009264	100000487	-0.204123	0.0229662	0.107299
100009264	100000491	0.366376	2.70418e-07	8.86651e-06
100009264	100000551	0.232703	0.0013923	0.0131473
100009264	100000580	0.109702	0.13608	0.347343
100009264	100000616	-0.114666	0.119129	0.31971
100009264	100000626	0.0148604	0.840453	0.929162
100009264	100000630	0.0406089	0.597949	0.793919
100009264	100000639	0.0680287	0.356215	0.60708
100009264	100000656	-0.0454298	0.538078	0.753843
100009264	100000657	0.0904597	0.219482	0.462998
100009264	100000665	-0.061453	0.404706	0.650797
100009264	100000672	-0.115267	0.117195	0.316419
100009264	100000706	0.107395	0.146765	0.363748
100009264	100000707	0.0103157	0.889466	0.952236
100009264	100000708	0.177644	0.0152777	0.0804434
100009264	100000711	0.203648	0.0124349	0.0693737
100009264	100000715	0.0588954	0.456599	0.69339
100009264	100000743	0.301383	2.91221e-05	0.000541514
100009264	100000765	-0.0105303	0.915508	0.964057
100009264	100000773	0.212327	0.00362029	0.0276328
100009264	100000774	0.359329	4.73353e-07	1.46128e-05
100009264	100000776	0.120511	0.101329	0.288867
100009264	100000781	0.0946725	0.198672	0.436666
100009264	100000784	0.149762	0.061194	0.208918
100009264	100000787	-0.0709329	0.338653	0.590717
100009264	100000792	0.27501	0.000145361	0.00210192
100009264	100000802	0.00258009	0.972119	0.988408
100009264	100000808	0.0323815	0.683434	0.846456
100009264	100000827	0.0132119	0.857954	0.937513
100009264	100000840	0.00726857	0.922206	0.967119
100009264	100000841	0.0231182	0.754124	0.885962
100009264	100000846	0.0920871	0.217597	0.460659
100009264	100000856	-0.0174601	0.813016	0.916031
100009264	100000863	0.0570966	0.438885	0.679326
100009264	100000900	0.00691597	0.925358	0.968561
100009264	100000924	0.0244441	0.740512	0.878659
100009264	100000936	0.109159	0.13804	0.35045
100009264	100000943	-0.0368488	0.677245	0.842744
100009264	100000961	0.168578	0.0214432	0.102226
100009264	100000963	0.122068	0.0969602	0.28104
100009264	100000997	0.00589587	0.936343	0.973341
100009264	100001002	0.0889883	0.228374	0.473932
100009264	100001006	-0.10352	0.1597	0.383063
100009264	100001007	-0.00497461	0.946273	0.977566
100009264	100001022	0.0518283	0.482336	0.713192
100009264	100001026	0.125659	0.120459	0.321966
100009264	100001034	0.320172	8.39061e-06	0.000185773
100009264	100001040	0.0285134	0.699254	0.855482
100009264	100001048	0.0141465	0.850498	0.934001
100009264	100001051	0.182056	0.0128828	0.0711614
100009264	100001054	0.136575	0.0630562	0.213199
100009264	100001055	0.223787	0.00226015	0.0192337
100009264	100001064	0.261664	0.0010454	0.0104803
100009264	100001073	0.323919	6.48036e-06	0.000148257
100009264	100001083	-0.0520785	0.501296	0.727396
100009264	100001086	0.0622271	0.446304	0.685138
100009264	100001092	0.038774	0.599277	0.794736
100009264	100001102	0.155332	0.0342572	0.14152
100009264	100001104	0.147964	0.0438564	0.167266
100009264	100001106	0.11248	0.163484	0.388507
100009264	100001108	-0.0223194	0.764888	0.89152
100009264	100001112	-0.0733996	0.319429	0.572446
100009264	100001121	0.105884	0.150326	0.369066
100009264	100001125	0.0187807	0.834659	0.926413
100009264	100001126	0.11202	0.128991	0.33599
100009264	100001145	0.0560536	0.463863	0.698859
100009264	100001148	0.277157	0.000877285	0.00912224
100009264	100001149	-0.0233161	0.79552	0.907189
100009264	100001150	0.0340803	0.65062	0.827123
100009264	100001151	0.115177	0.256283	0.506254
100009264	100001162	0.287331	6.99549e-05	0.00113974
100009264	100001167	-0.037435	0.611957	0.802874
100009264	100001170	0.128257	0.0810513	0.250778
100009264	100001178	0.106608	0.147543	0.364926
100009264	100001181	-0.133296	0.0822013	0.253097
100009264	100001182	-0.0212477	0.773455	0.89604
100009264	100001193	-0.0954576	0.194957	0.431914
100009264	100001195	-0.0294728	0.697794	0.854678
100009264	100001197	0.0864874	0.240483	0.488159
100009264	100001198	-0.127191	0.0836323	0.255884
100009264	100001207	0.225746	0.00266626	0.0218586
100009264	100001208	0.250326	0.000834393	0.00875878
100009264	100001211	0.204405	0.00551069	0.0380001
100009264	100001212	-0.0485685	0.51034	0.734064
100009264	100001229	-0.0382727	0.655832	0.830244
100009264	100001232	-0.113884	0.134582	0.344946
100009264	100001247	0.11204	0.127878	0.334176
100009264	100001251	0.0559572	0.448089	0.686566
100009264	100001253	0.172172	0.0187805	0.0930527
100009264	100001254	-0.0542452	0.46212	0.697556
100009264	100001256	0.299546	3.27421e-05	0.000598533
100009264	100001257	0.178756	0.0291676	0.126665
100009264	100001263	-0.0901799	0.220916	0.464753
100009264	100001266	0.193493	0.00814105	0.0508323
100009264	100001267	0.00995916	0.89653	0.9554
100009264	100001270	0.113245	0.123805	0.327484
100009264	100001271	-0.1449	0.0484644	0.178968
100009264	100001272	-0.0585419	0.427368	0.669896
100009264	100001274	0.130001	0.0769709	0.242593
100009264	100001276	0.189879	0.00943686	0.056666
100009264	100001277	-0.0575498	0.435255	0.676455
100009264	100001278	-0.0500361	0.497628	0.724625
100009264	100001279	0.160468	0.0498081	0.18224
100009264	100001287	0.283616	8.7528e-05	0.00137597
100009264	100001293	0.0418786	0.571395	0.776587
100009264	100001294	-0.147967	0.043851	0.167251
100009264	100001295	0.034694	0.640109	0.82071
100009264	100001296	0.124576	0.090238	0.2686
100009264	100001300	0.123507	0.0930548	0.273894
100009264	100001310	0.0991918	0.222509	0.466704
100009264	100001313	0.122998	0.0944213	0.276352
100009264	100001314	-0.0458681	0.53416	0.751115
100009264	100001315	0.233749	0.00132263	0.0126227
100009264	100001320	0.110147	0.134487	0.344801
100009264	100001322	0.0246943	0.787168	0.903091
100009264	100001323	0.08739	0.279581	0.531578
100009264	100001324	0.0895577	0.324583	0.577362
100009264	100001334	0.182415	0.0270097	0.12011
100009264	100001335	-0.00967229	0.895755	0.955054
100009264	100001337	-0.0996424	0.176008	0.406045
100009264	100001359	0.0588329	0.425071	0.668028
100009264	100001386	0.173818	0.0199663	0.0971759
100009264	100001391	0.0884791	0.229784	0.475643
100009264	100001392	0.156483	0.0329322	0.137731
100009264	100001393	0.312175	1.43977e-05	0.00029598
100009264	100001395	0.0435761	0.554806	0.765468
100009264	100001396	0.124245	0.112947	0.309243
100009264	100001397	0.132825	0.098335	0.283506
100009264	100001398	0.0846089	0.375099	0.624501
100009264	100001399	0.0512002	0.498538	0.725307
100009264	100001400	0.151074	0.0395595	0.156025
100009264	100001402	0.0217989	0.795375	0.907112
100009264	100001403	0.0120271	0.87269	0.944412
100009264	100001404	0.0848928	0.391542	0.639211
100009264	100001405	0.0707769	0.343742	0.595484
100009264	100001409	0.0644626	0.396699	0.643833
100009264	100001412	0.0630214	0.392799	0.640364
100009264	100001413	-0.00114234	0.987721	0.994948
100009264	100001415	0.154215	0.0355865	0.145244
100009264	100001416	0.119899	0.103088	0.29197
100009264	100001417	0.277951	0.000122456	0.00182269
100009264	100001423	0.0404226	0.583831	0.784629
100009264	100001425	-0.0212458	0.773474	0.896052
100009264	100001426	0.0879788	0.237598	0.484846
100009264	100001433	-0.170208	0.0421145	0.162741
100009264	100001437	-0.238846	0.00102668	0.0103359
100009264	100001445	-0.0251679	0.742394	0.879705
100009264	100001446	0.0479903	0.515393	0.737646
100009264	100001452	0.200834	0.00671009	0.0440057
100009264	100001454	0.027149	0.733268	0.874749
100009264	100001456	0.0457879	0.534876	0.751624
100009264	100001461	-0.0319075	0.665497	0.836045
100009264	100001462	0.174103	0.0177818	0.0895607
100009264	100001466	0.0262055	0.767266	0.892698
100009264	100001467	-0.0985853	0.290287	0.543063
100009264	100001468	0.0140996	0.848521	0.933094
100009264	100001485	0.255203	0.00043904	0.00520365
100009264	100001501	0.0748561	0.309894	0.562888
100009264	100001509	0.375162	1.67041e-07	5.77042e-06
100009264	100001510	-0.0213801	0.772081	0.895229
100009264	100001511	-0.151699	0.0387406	0.153817
100009264	100001526	0.139218	0.143205	0.358368
100009264	100001540	0.253536	0.000479989	0.00559557
100009264	100001541	0.30057	3.06753e-05	0.000566081
100009264	100001550	0.174015	0.0175302	0.088652
100009264	100001551	-0.0321835	0.66278	0.834477
100009264	100001562	-0.0635865	0.388561	0.63653
100009264	100001567	-0.0229988	0.755353	0.886561
100009264	100001569	0.189646	0.00952638	0.0570479
100009264	100001570	0.0648565	0.379137	0.628138
100009264	100001571	-0.017516	0.812428	0.915766
100009264	100001577	0.179254	0.0233274	0.108437
100009264	100001579	0.0417392	0.571628	0.776737
100009264	100001580	-0.0859912	0.247092	0.495819
100009264	100001586	-0.0419346	0.574063	0.778345
100009264	100001590	0.151163	0.0428066	0.16458
100009264	100001593	0.186073	0.0109957	0.063373
100009264	100001594	0.125433	0.0888986	0.266052
100009264	100001597	0.124658	0.0963878	0.28001
100009264	100001604	0.10802	0.148917	0.367017
100009264	100001605	-0.0731254	0.321245	0.574211
100009264	100001606	0.176044	0.0162376	0.0839779
100009264	100001609	0.128367	0.0807888	0.25023
100009264	100001612	0.185138	0.013358	0.0730278
100009264	100001613	0.165406	0.0240584	0.110823
100009264	100001614	0.26026	0.000333766	0.00416114
100009264	100001615	0.258039	0.000376724	0.00459577
100009264	100001617	0.167031	0.0384077	0.152907
100009264	100001619	0.10536	0.167711	0.394594
100009264	100001620	0.0327597	0.657122	0.831045
100009264	100001624	-0.0264865	0.748482	0.882938
100009264	100001635	0.130266	0.0943638	0.276232
100009264	100001654	0.164906	0.0244945	0.112255
100009264	100001655	-0.130725	0.0931986	0.274171
100009264	100001657	0.495088	6.79999e-13	6.06706e-11
100009264	100001658	0.496511	1.17404e-12	1.01362e-10
100009264	100001662	0.0799994	0.27773	0.529711
100009264	100001664	-0.0990281	0.279848	0.531865
100009264	100001668	0.238447	0.00104745	0.0104952
100009264	100001723	0.0195093	0.802986	0.910888
100009264	100001730	0.207269	0.004531	0.0327795
100009264	100001731	0.237248	0.00678613	0.0443762
100009264	100001733	0.0733573	0.323697	0.576564
100009264	100001734	0.162678	0.0265227	0.118629
100009264	100001739	-0.088509	0.229626	0.475468
100009264	100001740	0.234019	0.00130515	0.012494
100009264	100001743	0.141325	0.0543436	0.193104
100009264	100001755	0.178024	0.0150569	0.0796038
100009264	100001756	0.252121	0.000575204	0.00648934
100009264	100001757	0.0990767	0.18825	0.422858
100009264	100001765	0.128485	0.133133	0.342595
100009264	100001767	0.10203	0.169327	0.396883
100009264	100001768	-0.0293549	0.771877	0.895123
100009264	100001777	0.147518	0.044503	0.168953
100009264	100001778	0.182138	0.0128415	0.0709918
100009264	100001806	0.186354	0.0344698	0.142138
100009264	100001810	-0.0948888	0.197643	0.4354
100009264	100001843	-0.0749325	0.314731	0.5678
100009264	100001851	0.0402193	0.585725	0.785886
100009264	100001856	0.213039	0.00350624	0.0269743
100009264	100001868	-0.0837985	0.260718	0.511244
100009264	100001869	-0.119256	0.104963	0.295225
100009264	100001870	0.103339	0.160435	0.384139
100009264	100001872	0.0220356	0.784137	0.901567
100009264	100001876	0.0992209	0.177852	0.408634
100009264	100001882	-0.16187	0.0277156	0.122274
100009264	100001925	0.196179	0.0206362	0.0994611
100009264	100001948	0.169144	0.0213561	0.101945
100009264	100001950	0.0016963	0.981717	0.992493
100009264	100001951	0.00493642	0.950915	0.979546
100009264	100001956	0.165984	0.0235623	0.109197
100009264	100001977	-0.069515	0.345779	0.597355
100009264	100001987	0.378946	9.63032e-08	3.51162e-06
100009264	100001988	0.0285797	0.700156	0.856025
100009264	100001989	0.390966	3.44238e-08	1.37732e-06
100009264	100001990	0.385197	5.66904e-08	2.17177e-06
100009264	100001992	0.294054	4.62595e-05	0.000803048
100009264	100001993	0.305654	2.21104e-05	0.000428448
100009264	100001994	0.244476	0.000771262	0.00822357
100009264	100001999	0.159521	0.0296414	0.128068
100009264	100002003	0.139529	0.0738705	0.23632
100009264	100002008	0.385709	1.05531e-07	3.81117e-06
100009264	100002009	-0.0112556	0.878812	0.947311
100009264	100002014	-0.0483503	0.512244	0.735289
100009264	100002015	-0.0268065	0.778067	0.898308
100009264	100002017	0.46568	1.42961e-08	6.18745e-07
100009264	100002018	0.338683	2.41144e-06	6.21943e-05
100009264	100002021	0.23438	0.00158898	0.0145995
100009264	100002024	0.278672	0.000145459	0.00210286
100009264	100002026	0.164148	0.0255691	0.115681
100009264	100002027	0.408275	7.98011e-09	3.6395e-07
100009264	100002028	0.271614	0.000176767	0.0024694
100009264	100002029	-0.0539643	0.52507	0.744728
100009264	100002049	0.0554311	0.593664	0.791205
100009264	100002067	0.251557	0.000533162	0.00610152
100009264	100002070	0.177698	0.0152461	0.0803235
100009264	100002094	0.148723	0.0450999	0.17051
100009264	100002102	0.0236231	0.750257	0.883917
100009264	100002103	0.108098	0.141934	0.356542
100009264	100002106	-0.110768	0.13229	0.341301
100009264	100002107	0.0291773	0.692602	0.851639
100009264	100002113	0.0828992	0.350305	0.601682
100009264	100002122	-0.0022789	0.975507	0.989912
100009264	100002126	-0.0707775	0.337068	0.589237
100009264	100002128	0.124918	0.0975916	0.282159
100009264	100002129	0.234156	0.00129643	0.012428
100009264	100002137	-0.126926	0.168958	0.396329
100009264	100002152	-0.0322876	0.664362	0.835403
100009264	100002154	0.127215	0.0835729	0.255773
100009264	100002167	-0.0435071	0.555434	0.765921
100009264	100002185	0.108584	0.149091	0.367264
100009264	100002196	0.178151	0.0149839	0.0793251
100009264	100002199	0.203933	0.00536423	0.0372457
100009264	100002227	-0.02409	0.814816	0.916851
100009264	100002241	0.174716	0.0411523	0.160215
100009264	100002253	0.00470745	0.951855	0.979933
100009264	100002259	0.0721818	0.327545	0.580133
100009264	100002284	0.297961	3.62026e-05	0.000651728
100009264	100002356	-0.0256675	0.728024	0.871935
100009264	100002367	0.0479008	0.516177	0.738223
100009264	100002376	-0.0188744	0.815089	0.917007
100009264	100002397	0.22328	0.00218862	0.0187586
100009264	100002417	0.176855	0.0157446	0.0821482
100009264	100002458	-0.0374966	0.611372	0.802495
100009264	100002462	0.026158	0.723037	0.869063
100009264	100002466	-0.0257029	0.727663	0.871697
100009264	100002488	-0.0437999	0.552773	0.764035
100009264	100002500	0.338391	2.46315e-06	6.33686e-05
100009264	100002514	0.235563	0.00132692	0.0126544
100009264	100002528	0.0415732	0.573159	0.777787
100009264	100002537	-0.0302477	0.681926	0.84555
100009264	100002544	0.0514893	0.550146	0.762136
100009264	100002613	0.278447	0.000174911	0.00244847
100009264	100002749	-0.0842122	0.253126	0.502611
100009264	100002761	0.059743	0.429584	0.67178
100009264	100002769	0.111074	0.131219	0.339625
100009264	100002784	0.216885	0.00294473	0.0235958
100009264	100002796	-0.00530284	0.942734	0.976052
100009264	100002825	0.203958	0.0397681	0.15658
100009264	100002873	-0.232787	0.0021189	0.0182855
100009264	100002875	-0.161145	0.0279999	0.123138
100009264	100002911	0.2678	0.000219528	0.00295458
100009264	100002927	-0.0444769	0.546646	0.759804
100009264	100002945	-0.0354813	0.633474	0.816619
100009264	100002951	0.156662	0.03273	0.137154
100009264	100002952	0.215943	0.00307416	0.024392
100009264	100002953	0.0351095	0.634254	0.817138
100009264	100002989	0.0043965	0.952509	0.980191
100009264	100002990	0.0164605	0.823541	0.921108
100009264	100003000	0.0219881	0.765786	0.891921
100009264	100003001	0.018221	0.805027	0.911864
100009264	100003119	0.0148791	0.842854	0.930327
100009264	100003151	0.046491	0.528617	0.747258
100009264	100003169	0.00633928	0.934223	0.97246
100009264	100003179	0.120164	0.102324	0.290644
100009264	100003183	-0.0696151	0.429467	0.671675
100009264	100003185	0.0398221	0.625035	0.811255
100009264	100003210	-0.0245834	0.782976	0.900904
100009264	100003240	0.117377	0.113549	0.310263
100009264	100003258	0.0419798	0.569411	0.775291
100009264	100003260	0.198457	0.0167155	0.0857366
100009264	100003271	-0.00807594	0.912885	0.962961
100009264	100003397	0.138956	0.0585546	0.202925
100009264	100003415	0.102138	0.165377	0.391191
100009264	100003432	0.0935103	0.359753	0.610477
100009264	100003434	0.0580773	0.480223	0.711554
100009264	100003470	-0.0308613	0.675835	0.841969
100009264	100003473	-0.0262253	0.779903	0.899258
100009264	100003589	0.085108	0.37891	0.627934
100009264	100003641	0.0305239	0.696247	0.853819
100009264	100003674	0.302631	0.000251608	0.00330317
100009264	100003686	0.0144184	0.850657	0.934113
100009264	100003695	0.168696	0.0213512	0.101931
100009264	100003696	0.0952636	0.300672	0.553771
100009264	100003892	0.133712	0.0719333	0.232309
100009264	100003901	0.0262755	0.721844	0.868354
100009264	100003926	0.114332	0.13418	0.344295
100009264	100004046	0.245886	0.000717203	0.00775117
100009264	100004054	-0.00572752	0.938663	0.974353
100009264	100004056	-0.12738	0.21865	0.461957
100009264	100004059	-0.0191844	0.815137	0.917041
100009264	100004083	0.30613	2.50332e-05	0.000476527
100009264	100004088	-0.080132	0.428057	0.670411
100009264	100004089	0.338774	2.24813e-06	5.84055e-05
100009264	100004111	0.146118	0.0465869	0.174299
100009264	100004112	0.152919	0.0498919	0.182434
100009264	100004182	0.105918	0.158205	0.380869
100009264	100004208	0.0765624	0.298963	0.552067
100009264	100004227	0.148751	0.0438807	0.16732
100009264	100004284	0.0908643	0.217418	0.46045
100009264	100004295	0.0922033	0.210688	0.452086
100009264	100004299	0.150316	0.101272	0.288751
100009264	100004318	0.286091	0.000583708	0.00656578
100009264	100004322	0.027698	0.708217	0.860735
100009264	100004327	0.0744066	0.312816	0.565863
100009264	100004328	0.0236068	0.749099	0.883282
100009264	100004329	-0.0823324	0.263912	0.514809
100009264	100004396	0.0260545	0.746008	0.881576
100009264	100004414	-0.0077645	0.916232	0.964394
100009264	100004499	0.227056	0.00182973	0.0163157
100009264	100004509	-0.067877	0.459451	0.69555
100009264	100004523	0.135887	0.0644085	0.216149
100009264	100004541	0.0501535	0.497794	0.724764
100009264	100004542	0.0343318	0.641785	0.821818
100009264	100004561	0.210852	0.0049698	0.0351425
100009264	100004575	0.144806	0.0511319	0.185492
100009264	100004601	0.0431416	0.671566	0.839434
100009264	100004634	-0.00444338	0.961097	0.983921
100009264	100004635	0.0641534	0.384336	0.63274
100009264	100005350	-0.159276	0.0298952	0.128833
100009264	100005372	0.0178679	0.810272	0.914642
100009264	100005373	0.0146628	0.842548	0.930212
100009264	100005383	0.16207	0.0271003	0.120378
100009264	100005384	0.123455	0.0931943	0.274162
100009264	100005389	0.183551	0.0337605	0.140081
100009264	100005402	0.165974	0.0416773	0.161588
100009264	100005418	0.116671	0.112768	0.308948
100009264	100005463	-0.0337705	0.716575	0.865527
100009264	100005466	0.0668799	0.364414	0.614737
100009264	100005716	0.297586	3.70698e-05	0.000664726
100009264	100005717	0.199449	0.00998809	0.0590907
100009264	100005814	0.00891748	0.911172	0.962118
100009264	100005850	0.043345	0.561241	0.769821
100009264	100005864	-0.0605547	0.424663	0.667673
100009264	100005946	0.106816	0.164366	0.389758
100009264	100005972	0.155908	0.0648732	0.217172
100009264	100005977	0.294199	0.00282424	0.0228613
100009264	100005985	-0.137908	0.060502	0.207362
100009264	100005986	-0.034882	0.636453	0.818449
100009264	100005996	0.25032	0.00058923	0.00661627
100009264	100005998	0.248131	0.00073179	0.00788024
100009264	100006005	0.378596	1.07421e-07	3.87267e-06
100009264	100006051	0.0869891	0.237756	0.485031
100009264	100006056	0.268392	0.000229913	0.00306817
100009264	100006082	0.0338787	0.646191	0.824396
100009264	100006092	0.245505	0.00323075	0.0253399
100009264	100006098	0.307582	2.16422e-05	0.000420727
100009264	100006105	0.172059	0.030108	0.129477
100009264	100006106	0.116179	0.231158	0.477273
100009264	100006108	0.24252	0.0015897	0.0146051
100009264	100006115	0.0482216	0.513368	0.736181
100009264	100006116	0.0589295	0.526162	0.745487
100009264	100006121	0.0681965	0.447997	0.686502
100009264	100006125	-0.0148085	0.881395	0.948491
100009264	100006126	0.212331	0.0149008	0.0790152
100009264	100006129	0.0804825	0.28418	0.536534
100009264	100006171	-0.0969729	0.245911	0.494492
100009264	100006173	-0.0889906	0.278835	0.53087
100009264	100006184	0.0710012	0.429503	0.671715
100009264	100006190	0.184839	0.0312187	0.132776
100009264	100006191	0.189552	0.0181637	0.0908725
100009264	100006260	0.216142	0.00312733	0.0247157
100009264	100006282	0.13669	0.136569	0.348139
100009264	100006290	0.00366546	0.960399	0.983626
100009264	100006292	-0.200449	0.00608371	0.04089
100009264	100006293	-0.0658201	0.373386	0.622973
100009264	100006294	0.074567	0.311772	0.564794
100009264	100006295	-0.0635492	0.388839	0.636795
100009264	100006296	-0.104985	0.153839	0.374498
100009264	100006298	0.116374	0.113692	0.310513
100009264	100006314	-0.0341267	0.643778	0.822868
100009264	100006361	0.188686	0.00990318	0.0587083
100009264	100006367	0.122169	0.0966828	0.280561
100009264	100006369	0.252925	0.00857807	0.0528445
100009264	100006370	0.232343	0.00141703	0.0133303
100009264	100006375	-0.0393647	0.601884	0.796412
100009264	100006376	0.0354159	0.712111	0.862979
100009264	100006378	0.155807	0.0670186	0.221799
100009264	100006379	-0.132832	0.0707012	0.229664
100009264	100006430	0.124281	0.0910078	0.270084
100009264	100006435	0.0923657	0.211128	0.452591
100009264	100006438	0.0556084	0.450928	0.688863
100009264	100006614	0.134527	0.0679004	0.22376
100009264	100006619	0.304853	0.00120267	0.0117114
100009264	100006620	0.0161918	0.845139	0.93139
100009264	100006627	-0.0418242	0.679486	0.844036
100009264	100006641	0.472702	9.60087e-12	7.22536e-10
100009264	100006642	0.614981	2.84028e-19	5.28636e-17
100009264	100006644	0.616964	1.59579e-17	2.49076e-15
100009264	100006726	0.0287745	0.697422	0.854478
100009264	100008903	-0.0685154	0.352776	0.603896
100009264	100008904	-0.0416087	0.572832	0.777537
100009264	100008914	-0.0815622	0.268421	0.519644
100009264	100008915	-0.0652891	0.375958	0.625231
100009264	100008916	-0.0609794	0.408344	0.653988
100009264	100008919	0.0815771	0.273614	0.525199
100009264	100008920	-0.0704549	0.339281	0.591328
100009264	100008921	-0.0117684	0.873335	0.944712
100009264	100008928	0.0927796	0.207838	0.448402
100009264	100008930	-0.028215	0.702252	0.857238
100009264	100008934	0.185811	0.0262925	0.117964
100009264	100008954	-0.124869	0.0894781	0.267147
100009264	100008955	0.0292593	0.691781	0.851171
100009264	100008956	-0.0744793	0.312342	0.565392
100009264	100008957	-0.150273	0.0406318	0.15888
100009264	100008976	0.100148	0.173815	0.40296
100009264	100008977	-0.0171431	0.816351	0.917581
100009264	100008980	-0.0415154	0.573693	0.77812
100009264	100008984	-0.124733	0.0898308	0.267814
100009264	100008985	-0.117726	0.109528	0.303311
100009264	100008990	-0.000401885	0.995656	0.998225
100009264	100008991	-0.0308366	0.676913	0.842532
100009264	100008992	0.0340633	0.644394	0.82328
100009264	100008993	-0.133375	0.0695481	0.227335
100009264	100008994	-0.0253244	0.731519	0.873818
100009264	100008998	-0.041756	0.571473	0.77665
100009264	100008999	-0.0212458	0.773474	0.896052
100009264	100009002	0.00539795	0.941709	0.975649
100009264	100009005	0.100439	0.172562	0.401285
100009264	100009007	-0.128463	0.0805624	0.249772
100009264	100009009	-0.0804955	0.274752	0.526466
100009264	100009014	-0.051681	0.483583	0.714096
100009264	100009025	0.00136417	0.985256	0.993967
100009264	100009026	0.075257	0.307303	0.56035
100009264	100009027	-0.00824005	0.911122	0.962097
100009264	100009028	0.190014	0.00978073	0.0581573
100009264	100009030	-0.0057243	0.938191	0.974174
100009264	100009038	-0.0974045	0.185964	0.419902
100009264	100009042	0.0245714	0.778088	0.898311
100009264	100009045	0.169508	0.0869466	0.262339
100009264	100009052	0.0278054	0.708673	0.860984
100009264	100009055	0.0262481	0.722849	0.868939
100009264	100009066	0.0502177	0.506826	0.731493
100009264	100009069	0.0945475	0.199268	0.437444
100009264	100009075	-0.0820308	0.268292	0.519495
100009264	100009078	0.163795	0.0254887	0.115426
100009264	100009130	-0.11792	0.10894	0.302286
100009264	100009131	-0.144952	0.0483826	0.178766
100009264	100009139	-0.209207	0.00416023	0.0307264
100009264	100009154	-0.199142	0.0187613	0.0929864
100009264	100009160	-0.168599	0.0214271	0.102184
100009264	100009162	-0.0643791	0.382663	0.631302
100009264	100009181	0.0450898	0.585043	0.785442
100009264	100009217	0.172874	0.0263867	0.118221
100009264	100009222	0.0649975	0.383348	0.6319
100009264	100009225	0.0355683	0.629828	0.814279
100009264	100009227	0.254535	0.000471657	0.00551539
100009264	100009232	0.128287	0.08098	0.250644
100009264	100009233	-0.0112885	0.887337	0.951251
100009264	100009246	-0.00274606	0.970326	0.987688
100009266	35	0.128895	0.124972	0.329445
100009266	50	0.142595	0.0859872	0.260462
100009266	55	-0.0601409	0.470853	0.704349
100009266	62	0.19253	0.0359274	0.146177
100009266	93	0.110644	0.183681	0.416797
100009266	98	0.1356	0.102695	0.291266
100009266	111	0.137497	0.0979296	0.282785
100009266	112	0.212451	0.0100399	0.059306
100009266	117	0.0160696	0.873916	0.944953
100009266	132	0.175537	0.0340671	0.140988
100009266	136	0.0563494	0.500821	0.727021
100009266	143	-0.118917	0.161692	0.385967
100009266	144	0.234352	0.00800326	0.0501828
100009266	158	0.0335323	0.687829	0.849005
100009266	171	-0.10506	0.206938	0.447279
100009266	179	0.333723	0.000134115	0.001967
100009266	180	0.0460741	0.580796	0.782615
100009266	181	0.154919	0.061889	0.210474
100009266	182	-0.0161974	0.846142	0.931827
100009266	189	-0.0157153	0.850666	0.934117
100009266	192	0.0376332	0.652008	0.827955
100009266	194	0.0685587	0.410937	0.656142
100009266	197	-0.0415486	0.619757	0.807816
100009266	207	0.125948	0.129824	0.337332
100009266	208	0.0884097	0.369803	0.619708
100009266	209	0.113038	0.174316	0.403594
100009266	212	-0.0528111	0.532502	0.749917
100009266	213	-0.00591326	0.943528	0.97643
100009266	229	0.0252282	0.762453	0.890259
100009266	231	0.0608427	0.465682	0.700251
100009266	234	0.182416	0.0275437	0.121732
100009266	235	0.0631708	0.460037	0.695965
100009266	240	-0.0442694	0.595716	0.792466
100009266	241	0.180243	0.0324546	0.136379
100009266	244	0.0582911	0.48769	0.717241
100009266	250	0.0726384	0.38359	0.632114
100009266	252	0.114693	0.168056	0.395056
100009266	254	0.056952	0.494738	0.722529
100009266	266	-0.148244	0.0741441	0.236862
100009266	267	0.318948	8.71942e-05	0.00137145
100009266	272	0.0647428	0.474984	0.707613
100009266	273	0.00555424	0.947136	0.977937
100009266	275	0.0980614	0.238982	0.48645
100009266	278	-0.0434327	0.602692	0.796913
100009266	279	-0.0940973	0.258595	0.508858
100009266	297	0.0600947	0.471195	0.704575
100009266	302	0.388626	1.91542e-06	5.06344e-05
100009266	310	0.0428967	0.607179	0.799816
100009266	313	0.119821	0.149711	0.368143
100009266	327	0.0698471	0.417343	0.661548
100009266	330	0.128227	0.122968	0.326154
100009266	331	0.117986	0.156094	0.377843
100009266	338	0.166518	0.0445588	0.169104
100009266	339	0.0100153	0.905165	0.959365
100009266	340	-0.119763	0.149909	0.368436
100009266	342	0.388827	1.23418e-06	3.43382e-05
100009266	344	0.0161549	0.84654	0.932026
100009266	355	0.0564854	0.498285	0.725114
100009266	356	-0.0444931	0.593857	0.791343
100009266	358	-0.0318336	0.703867	0.858199
100009266	361	0.033722	0.711173	0.862435
100009266	362	0.149667	0.0775711	0.243847
100009266	363	0.148236	0.0741593	0.236888
100009266	376	0.124753	0.133535	0.343255
100009266	381	0.170948	0.0391093	0.154797
100009266	391	0.0678608	0.415728	0.660246
100009266	397	0.0885678	0.287755	0.540449
100009266	407	-0.0320997	0.700513	0.856202
100009266	409	0.169961	0.0402723	0.157919
100009266	415	0.0333373	0.690578	0.850555
100009266	418	0.136563	0.110232	0.304549
100009266	424	0.0991334	0.233861	0.480438
100009266	432	0.0576384	0.489543	0.718636
100009266	439	0.10732	0.197283	0.434932
100009266	444	0.0429584	0.606662	0.799493
100009266	445	0.0650574	0.435296	0.676482
100009266	452	-0.0313054	0.707583	0.860374
100009266	460	0.189111	0.0222509	0.104921
100009266	461	0.0974097	0.242133	0.490059
100009266	466	-0.0501614	0.549058	0.761427
100009266	480	0.206659	0.0123254	0.0689249
100009266	482	0.0279352	0.737847	0.877316
100009266	491	0.125649	0.140522	0.354294
100009266	498	-0.072542	0.384223	0.632645
100009266	500	-0.0123024	0.886542	0.950876
100009266	501	0.193661	0.0191748	0.094434
100009266	503	-0.0162436	0.845707	0.931608
100009266	504	0.172659	0.0385069	0.153176
100009266	512	0.187722	0.0232701	0.108251
100009266	519	0.0527296	0.527323	0.746306
100009266	533	0.0471885	0.571669	0.776764
100009266	535	-0.152262	0.0665519	0.220802
100009266	537	-0.0616409	0.459839	0.695833
100009266	561	0.214051	0.00947829	0.0568423
100009266	563	-0.0118015	0.887572	0.95135
100009266	564	-0.0818698	0.325911	0.578627
100009266	565	-0.00814591	0.922263	0.967149
100009266	566	0.0851166	0.307026	0.560068
100009266	572	0.140756	0.0901543	0.268441
100009266	796	0.0477287	0.568623	0.774722
100009266	798	0.150198	0.0972794	0.281606
100009266	799	0.180828	0.028947	0.126017
100009266	800	-0.0143657	0.86336	0.940109
100009266	803	0.0620767	0.456667	0.693437
100009266	806	0.0802117	0.335837	0.588086
100009266	811	-0.0230071	0.782822	0.900821
100009266	815	0.0791667	0.342191	0.594046
100009266	821	-0.0733171	0.37915	0.628156
100009266	823	-0.033727	0.686112	0.84801
100009266	825	0.0761354	0.364418	0.614741
100009266	826	0.0551185	0.555026	0.765632
100009266	827	0.0561829	0.527123	0.746194
100009266	828	0.13245	0.144183	0.35985
100009266	849	0.171431	0.0406376	0.158897
100009266	878	0.146898	0.0768383	0.242311
100009266	880	0.0686341	0.423781	0.666967
100009266	881	0.209222	0.0137869	0.0747216
100009266	888	0.236767	0.00401082	0.0298942
100009266	891	0.0486152	0.560085	0.768964
100009266	892	0.0348221	0.676483	0.842299
100009266	893	0.233174	0.00462028	0.033265
100009266	913	0.129091	0.120445	0.32195
100009266	917	0.0425728	0.609898	0.801573
100009266	922	0.0458806	0.65035	0.826948
100009266	923	-0.063951	0.489586	0.718656
100009266	925	0.167008	0.0439269	0.167445
100009266	926	0.0133824	0.872631	0.94437
100009266	932	0.263572	0.00141323	0.0133011
100009266	935	0.0620047	0.493899	0.721916
100009266	980	0.0547078	0.511923	0.73513
100009266	1001	-0.133884	0.107161	0.299103
100009266	1002	0.136726	0.0998454	0.286208
100009266	1004	-0.0888685	0.286114	0.538617
100009266	1021	0.0517116	0.535338	0.751959
100009266	1022	0.163796	0.0482115	0.178325
100009266	1023	0.000904245	0.991357	0.996359
100009266	1024	-0.0889727	0.285548	0.538
100009266	1025	0.101617	0.222296	0.466461
100009266	1026	0.160857	0.0524298	0.188589
100009266	1052	0.177832	0.0317596	0.13434
100009266	1053	0.106043	0.202696	0.441939
100009266	1082	0.190375	0.0213559	0.101945
100009266	1083	0.0645715	0.43874	0.67921
100009266	1084	0.0858184	0.30304	0.556173
100009266	1087	0.144241	0.0823888	0.253481
100009266	1090	0.169533	0.0407855	0.159253
100009266	1094	-0.0445818	0.593121	0.790857
100009266	1102	0.0425226	0.61032	0.801859
100009266	1105	-0.166333	0.0447996	0.16974
100009266	1110	-0.0106331	0.89864	0.956374
100009266	1111	0.149104	0.072463	0.23339
100009266	1113	0.00777188	0.925822	0.968779
100009266	1114	0.108974	0.190425	0.425777
100009266	1124	0.0188079	0.821728	0.920205
100009266	1125	-0.141319	0.125265	0.329917
100009266	1128	0.0892117	0.28425	0.536605
100009266	1134	0.111608	0.179867	0.411551
100009266	1135	0.0744843	0.373259	0.62284
100009266	1136	0.180697	0.0302091	0.12977
100009266	1137	0.0399237	0.632334	0.815868
100009266	1140	-0.0786924	0.3451	0.596779
100009266	1143	0.16137	0.0516722	0.186766
100009266	1162	-0.055533	0.505569	0.730553
100009266	1215	0.0203465	0.821096	0.919881
100009266	1221	-0.0491126	0.556073	0.766399
100009266	1224	-0.0496602	0.551672	0.763255
100009266	1231	-0.0142038	0.864886	0.940834
100009266	1235	0.0594816	0.475739	0.708209
100009266	1239	0.1011	0.224668	0.46936
100009266	1242	0.0672284	0.420097	0.663833
100009266	1254	0.10823	0.193489	0.429912
100009266	1256	0.134466	0.105629	0.296384
100009266	1258	0.0812041	0.388286	0.636265
100009266	1268	0.1687	0.0417999	0.161913
100009266	1342	-0.117176	0.158975	0.381994
100009266	1442	0.0389558	0.640617	0.821037
100009266	1488	-0.0615004	0.580728	0.782566
100009266	1489	0.0847734	0.308987	0.56198
100009266	1518	-0.0676487	0.41719	0.661428
100009266	1526	0.0468877	0.574126	0.778382
100009266	1528	-0.0182766	0.827278	0.922791
100009266	1537	-0.017277	0.836025	0.927043
100009266	1538	-0.0935806	0.261231	0.511796
100009266	1539	-0.132569	0.110685	0.305335
100009266	1547	-0.177033	0.0325468	0.136638
100009266	1628	0.290755	0.00051598	0.00593906
100009266	1629	0.290593	0.00106003	0.0105918
100009266	1648	0.381408	2.21018e-06	5.75568e-05
100009266	1869	0.169973	0.0409603	0.159699
100009266	2029	0.428992	6.5709e-08	2.48623e-06
100009266	2050	-0.0504931	0.545011	0.758672
100009266	2051	0.134331	0.105983	0.297015
100009266	2054	0.0734405	0.378346	0.627451
100009266	100000007	0.0508787	0.541941	0.756581
100009266	100000008	0.0730471	0.380912	0.629751
100009266	100000010	0.158748	0.0591655	0.204293
100009266	100000011	0.176358	0.0529904	0.189881
100009266	100000014	-0.01993	0.811285	0.915133
100009266	100000015	0.100397	0.232847	0.47929
100009266	100000016	0.318612	0.000654281	0.00719578
100009266	100000036	0.164416	0.0473573	0.17624
100009266	100000039	0.261527	0.0014298	0.0134241
100009266	100000042	-0.109737	0.187319	0.421719
100009266	100000054	-0.112495	0.176411	0.406628
100009266	100000096	0.344654	2.18517e-05	0.000424104
100009266	100000257	0.119347	0.151341	0.370592
100009266	100000258	-0.100041	0.389876	0.637669
100009266	100000263	0.160306	0.0532545	0.190484
100009266	100000265	0.012993	0.876307	0.946144
100009266	100000269	0.0192166	0.81792	0.918353
100009266	100000276	0.188829	0.0224544	0.105593
100009266	100000282	0.28272	0.000545067	0.0062092
100009266	100000285	0.125723	0.219802	0.463375
100009266	100000295	0.0491725	0.63424	0.817136
100009266	100000406	0.0547926	0.511268	0.734714
100009266	100000409	0.275146	0.00189964	0.016801
100009266	100000436	0.556166	2.27952e-09	1.15264e-07
100009266	100000437	0.0547656	0.511477	0.734838
100009266	100000442	0.210594	0.0112903	0.06463
100009266	100000445	0.0521782	0.531657	0.749349
100009266	100000453	0.125089	0.139424	0.352623
100009266	100000463	0.00782972	0.925272	0.968522
100009266	100000467	0.260895	0.00146982	0.0137216
100009266	100000487	-0.141849	0.175001	0.404595
100009266	100000491	0.205179	0.0129782	0.0715345
100009266	100000551	0.183392	0.0267111	0.119182
100009266	100000580	0.0584558	0.483395	0.713941
100009266	100000616	-0.127333	0.125625	0.330517
100009266	100000626	-0.0100161	0.904493	0.95904
100009266	100000630	0.13164	0.129475	0.336775
100009266	100000639	0.122806	0.139754	0.353102
100009266	100000656	0.00680015	0.935075	0.972836
100009266	100000657	0.0194403	0.815838	0.917344
100009266	100000665	-0.00919476	0.912292	0.962684
100009266	100000672	-0.105662	0.204335	0.444017
100009266	100000706	-0.000152721	0.998551	0.999408
100009266	100000707	0.0614299	0.464519	0.699417
100009266	100000708	0.157074	0.0583055	0.202346
100009266	100000711	0.261333	0.00378776	0.0285993
100009266	100000715	0.0171672	0.847481	0.932553
100009266	100000743	0.279203	0.000643094	0.00709963
100009266	100000765	-0.00903342	0.936206	0.97329
100009266	100000773	0.239571	0.00358665	0.0274459
100009266	100000774	0.218632	0.00802081	0.0502658
100009266	100000776	0.115082	0.166607	0.392981
100009266	100000781	0.0158233	0.849652	0.933611
100009266	100000784	0.220442	0.0134989	0.073589
100009266	100000787	0.0380235	0.650931	0.827328
100009266	100000792	0.241857	0.00327104	0.0255819
100009266	100000802	-0.0123837	0.882065	0.948766
100009266	100000808	0.0957562	0.276605	0.52848
100009266	100000827	0.0960369	0.248864	0.497861
100009266	100000840	0.127992	0.127659	0.333782
100009266	100000841	0.123642	0.137055	0.348911
100009266	100000846	0.0219053	0.795824	0.90737
100009266	100000856	0.0474468	0.569563	0.77539
100009266	100000863	0.149786	0.0711507	0.230614
100009266	100000900	0.00372688	0.96439	0.985208
100009266	100000924	0.0455342	0.585241	0.785559
100009266	100000936	0.0164596	0.843682	0.930719
100009266	100000943	0.0791244	0.420104	0.663839
100009266	100000961	0.137069	0.0989892	0.284695
100009266	100000963	0.0692451	0.406258	0.652143
100009266	100000997	0.0569905	0.494445	0.722336
100009266	100001002	-0.0280046	0.737219	0.877012
100009266	100001006	-0.0310702	0.709681	0.861575
100009266	100001007	0.0258915	0.756401	0.887096
100009266	100001022	0.142321	0.0865975	0.261675
100009266	100001026	0.210654	0.0183712	0.0916009
100009266	100001034	0.229217	0.00538605	0.0373683
100009266	100001040	-0.0363761	0.662909	0.834545
100009266	100001048	0.151271	0.0723323	0.233116
100009266	100001051	-0.0203696	0.807202	0.913066
100009266	100001054	0.0465445	0.576935	0.780153
100009266	100001055	0.0802026	0.339283	0.591328
100009266	100001064	0.344414	5.62135e-05	0.000947895
100009266	100001073	0.289121	0.000401141	0.00483859
100009266	100001083	-0.0319725	0.712779	0.863363
100009266	100001086	0.0469748	0.605896	0.798955
100009266	100001092	0.0896899	0.281667	0.53388
100009266	100001102	0.348562	1.62154e-05	0.000328317
100009266	100001104	0.0400432	0.631315	0.815297
100009266	100001106	0.00233626	0.979625	0.991584
100009266	100001108	-0.0906618	0.283261	0.535622
100009266	100001112	-0.037236	0.655444	0.830067
100009266	100001121	0.109853	0.186852	0.421114
100009266	100001125	0.18602	0.0758355	0.24031
100009266	100001126	0.000954373	0.990878	0.996156
100009266	100001145	0.225507	0.00806038	0.0504552
100009266	100001148	0.271165	0.00399312	0.0297939
100009266	100001149	-0.0412601	0.683577	0.846532
100009266	100001150	0.0570594	0.501546	0.727597
100009266	100001151	0.0542805	0.650651	0.827146
100009266	100001162	0.16882	0.0416531	0.161518
100009266	100001167	-0.220518	0.00748106	0.0477469
100009266	100001170	0.0379532	0.649244	0.826248
100009266	100001178	0.0321961	0.699657	0.855722
100009266	100001181	-0.112046	0.202611	0.441838
100009266	100001182	-0.000626609	0.994011	0.997516
100009266	100001193	-0.0197681	0.81279	0.915934
100009266	100001195	0.0270281	0.753006	0.885374
100009266	100001197	0.0676448	0.417217	0.661456
100009266	100001198	-0.0312977	0.707651	0.860405
100009266	100001207	0.132619	0.122377	0.325183
100009266	100001208	0.231607	0.00687465	0.0447978
100009266	100001211	0.366454	5.80932e-06	0.000134727
100009266	100001212	-0.0836204	0.315637	0.568693
100009266	100001229	-0.030532	0.759486	0.888742
100009266	100001232	-0.0187699	0.827032	0.922662
100009266	100001247	-0.0116935	0.888594	0.951814
100009266	100001251	0.0220894	0.791283	0.905154
100009266	100001253	0.0745819	0.37096	0.62073
100009266	100001254	-0.114326	0.169428	0.397043
100009266	100001256	0.149227	0.0722243	0.232911
100009266	100001257	0.111945	0.229497	0.475306
100009266	100001263	-0.148286	0.0740604	0.236688
100009266	100001266	0.0668081	0.423015	0.66634
100009266	100001267	-0.0184489	0.830564	0.924455
100009266	100001270	0.113809	0.171377	0.399749
100009266	100001271	-0.173686	0.0360305	0.146462
100009266	100001272	-0.131451	0.113753	0.310618
100009266	100001274	0.0985896	0.236449	0.483442
100009266	100001276	0.102978	0.216131	0.458809
100009266	100001277	0.0212449	0.799089	0.909029
100009266	100001278	0.0224866	0.787618	0.903339
100009266	100001279	0.122432	0.194392	0.431144
100009266	100001287	0.246924	0.00265913	0.021812
100009266	100001293	0.0850339	0.30919	0.56219
100009266	100001294	-0.139159	0.0939	0.275412
100009266	100001295	-0.0693434	0.407231	0.652978
100009266	100001296	0.0116742	0.888777	0.951896
100009266	100001300	-0.0364416	0.662339	0.83422
100009266	100001310	0.159721	0.0801277	0.248909
100009266	100001313	0.0554173	0.506457	0.731209
100009266	100001314	-0.0438761	0.59899	0.794558
100009266	100001315	0.236274	0.00409	0.0303314
100009266	100001320	0.0860382	0.301799	0.554907
100009266	100001322	0.0678298	0.520584	0.7414
100009266	100001323	0.109999	0.229723	0.475557
100009266	100001324	0.0882347	0.397736	0.64473
100009266	100001334	0.189403	0.039108	0.154793
100009266	100001335	0.0518311	0.534394	0.75123
100009266	100001337	-0.0350072	0.674861	0.8414
100009266	100001359	0.0415586	0.618446	0.806999
100009266	100001386	0.00873368	0.918428	0.965454
100009266	100001391	0.0901835	0.279016	0.53101
100009266	100001392	0.0530188	0.525057	0.74472
100009266	100001393	0.16958	0.0407298	0.159116
100009266	100001395	-0.0136562	0.870048	0.943123
100009266	100001396	0.109134	0.216458	0.459217
100009266	100001397	0.18552	0.0367804	0.148487
100009266	100001398	0.140086	0.185369	0.419105
100009266	100001399	-0.00794126	0.925539	0.968671
100009266	100001400	0.0368427	0.658855	0.832113
100009266	100001402	0.0247909	0.793462	0.906227
100009266	100001403	-0.0538716	0.524293	0.744218
100009266	100001404	0.0698847	0.525074	0.744728
100009266	100001405	-0.0717112	0.394708	0.642042
100009266	100001409	0.0266803	0.758714	0.888353
100009266	100001412	-0.00319474	0.969472	0.987299
100009266	100001413	-0.0267359	0.749564	0.88355
100009266	100001415	0.0939971	0.259105	0.509397
100009266	100001416	0.127853	0.124074	0.327946
100009266	100001417	0.29927	0.000243044	0.00321113
100009266	100001423	0.0526409	0.528019	0.746806
100009266	100001425	-0.0548273	0.511	0.734547
100009266	100001426	-0.0368815	0.661881	0.833932
100009266	100001433	-0.153854	0.099159	0.285002
100009266	100001437	-0.123951	0.13607	0.34733
100009266	100001445	0.0880019	0.306505	0.559607
100009266	100001446	0.0025662	0.975476	0.989912
100009266	100001452	0.210446	0.0122529	0.0686251
100009266	100001454	0.207617	0.0182301	0.0911128
100009266	100001456	0.0257874	0.75735	0.887588
100009266	100001461	-0.048326	0.562424	0.770666
100009266	100001462	0.0994883	0.233817	0.480389
100009266	100001466	-0.0860023	0.385359	0.633678
100009266	100001467	-0.181111	0.0840386	0.256688
100009266	100001468	0.000375965	0.996407	0.998509
100009266	100001485	0.124537	0.134214	0.344358
100009266	100001501	0.0760587	0.361535	0.612107
100009266	100001509	0.16741	0.0448999	0.170015
100009266	100001510	-0.0173619	0.835231	0.926691
100009266	100001511	-0.18751	0.0234293	0.108778
100009266	100001526	0.0606605	0.581298	0.782903
100009266	100001540	0.14401	0.082887	0.254482
100009266	100001541	0.181063	0.0287355	0.125381
100009266	100001550	0.156963	0.0584871	0.202761
100009266	100001551	-0.103737	0.212744	0.454499
100009266	100001562	-0.0779135	0.349911	0.601327
100009266	100001567	-0.110374	0.184759	0.418268
100009266	100001569	0.0734482	0.378296	0.627428
100009266	100001570	0.0119248	0.886405	0.950804
100009266	100001571	-0.139375	0.0933862	0.274493
100009266	100001577	0.117576	0.184503	0.41791
100009266	100001579	0.0722837	0.385923	0.634184
100009266	100001580	-0.0034322	0.967433	0.98645
100009266	100001586	0.0157671	0.851736	0.934608
100009266	100001590	0.101806	0.227982	0.473428
100009266	100001593	-0.0529995	0.525208	0.744818
100009266	100001594	0.0405133	0.628513	0.813394
100009266	100001597	0.0522453	0.536909	0.753064
100009266	100001604	0.0606823	0.473138	0.706209
100009266	100001605	-0.0427386	0.608506	0.800658
100009266	100001606	0.168488	0.0420616	0.162592
100009266	100001609	0.0261961	0.753626	0.885691
100009266	100001612	0.250025	0.00299333	0.0239014
100009266	100001613	0.309153	0.000146548	0.0021152
100009266	100001614	0.367989	4.88663e-06	0.0001157
100009266	100001615	0.263162	0.00133091	0.0126837
100009266	100001617	0.239718	0.00836279	0.0518492
100009266	100001619	0.134602	0.119595	0.320533
100009266	100001620	0.0653312	0.433362	0.674927
100009266	100001624	0.0620373	0.504538	0.729827
100009266	100001635	0.020253	0.818396	0.918575
100009266	100001654	0.154194	0.0631339	0.21337
100009266	100001655	-0.0824321	0.349258	0.600665
100009266	100001657	0.598454	1.4968e-15	1.88092e-13
100009266	100001658	0.605722	5.50511e-16	7.2783e-14
100009266	100001662	0.0667541	0.423391	0.666658
100009266	100001664	-0.0634696	0.532546	0.749949
100009266	100001668	0.152092	0.0668592	0.221434
100009266	100001723	0.0116479	0.89495	0.954679
100009266	100001730	0.166545	0.0445237	0.16901
100009266	100001731	0.164877	0.0928051	0.273458
100009266	100001733	0.102239	0.222704	0.466974
100009266	100001734	0.115653	0.1645	0.389922
100009266	100001739	-0.0516615	0.535734	0.752248
100009266	100001740	0.238911	0.00368261	0.0279943
100009266	100001743	0.0732091	0.379854	0.628789
100009266	100001755	0.0575227	0.490417	0.719303
100009266	100001756	0.142474	0.0873597	0.263114
100009266	100001757	0.0522119	0.53717	0.753281
100009266	100001765	0.16389	0.0901035	0.268356
100009266	100001767	0.15299	0.0671493	0.222111
100009266	100001768	0.000277675	0.99814	0.999223
100009266	100001777	0.167347	0.0434934	0.166368
100009266	100001778	0.181873	0.0280173	0.123188
100009266	100001806	0.10191	0.303291	0.556427
100009266	100001810	-0.130036	0.11773	0.317314
100009266	100001843	-0.136901	0.103013	0.291857
100009266	100001851	0.0155341	0.852369	0.934873
100009266	100001856	0.128597	0.121882	0.324356
100009266	100001868	-0.0193744	0.818346	0.918546
100009266	100001869	-0.133391	0.108474	0.30144
100009266	100001870	-0.00489912	0.953201	0.98042
100009266	100001872	0.0283304	0.75478	0.886263
100009266	100001876	0.0841911	0.312334	0.565388
100009266	100001882	-0.128133	0.124559	0.328769
100009266	100001925	0.210555	0.0245377	0.112393
100009266	100001948	0.0151866	0.856133	0.936675
100009266	100001950	0.193906	0.0194413	0.0953622
100009266	100001951	0.07173	0.432372	0.674085
100009266	100001956	0.0532078	0.523579	0.743699
100009266	100001977	-0.0230226	0.78268	0.900771
100009266	100001987	0.237276	0.00393061	0.0294373
100009266	100001988	0.0726618	0.385099	0.633404
100009266	100001989	0.263474	0.00131274	0.0125493
100009266	100001990	0.310835	0.000134223	0.00196807
100009266	100001992	0.155042	0.0616791	0.210006
100009266	100001993	0.156234	0.0596821	0.20546
100009266	100001994	0.0996539	0.231402	0.477559
100009266	100001999	0.0719636	0.388036	0.636089
100009266	100002003	0.120629	0.168271	0.395371
100009266	100002008	0.323815	8.96811e-05	0.00140418
100009266	100002009	0.0563042	0.499667	0.726168
100009266	100002014	0.0416897	0.617338	0.806284
100009266	100002015	-0.0244978	0.819741	0.91919
100009266	100002017	0.288172	0.00261254	0.0215201
100009266	100002018	0.261766	0.00141494	0.013314
100009266	100002021	0.211666	0.0111564	0.0640496
100009266	100002024	0.186644	0.0261453	0.117497
100009266	100002026	0.0523382	0.531834	0.749468
100009266	100002027	0.338624	3.09941e-05	0.000571327
100009266	100002028	0.168546	0.0419901	0.1624
100009266	100002029	-0.0847089	0.390251	0.638052
100009266	100002049	0.0555258	0.626944	0.812464
100009266	100002067	0.129226	0.120054	0.321293
100009266	100002070	0.313113	0.000119055	0.00178055
100009266	100002094	0.173824	0.0378736	0.151495
100009266	100002102	-0.0449843	0.592388	0.790362
100009266	100002103	0.0541371	0.516342	0.738342
100009266	100002106	-0.139175	0.0938632	0.27536
100009266	100002107	-0.046371	0.578357	0.781022
100009266	100002113	-0.108245	0.269383	0.520702
100009266	100002122	-0.0351499	0.675763	0.841939
100009266	100002126	-0.04779	0.566772	0.773565
100009266	100002128	0.0902525	0.283729	0.536087
100009266	100002129	0.103591	0.213394	0.455259
100009266	100002137	-0.108084	0.302423	0.555611
100009266	100002152	0.00934812	0.911456	0.962262
100009266	100002154	0.0608582	0.465569	0.700175
100009266	100002167	0.103437	0.214081	0.45613
100009266	100002185	0.118413	0.161969	0.386363
100009266	100002196	0.309527	0.000143718	0.00208233
100009266	100002199	0.257833	0.00174232	0.0156947
100009266	100002227	-0.133568	0.237537	0.484766
100009266	100002241	0.0784741	0.435366	0.676555
100009266	100002253	0.0597747	0.491027	0.719784
100009266	100002259	-0.00401608	0.961629	0.984125
100009266	100002284	0.184865	0.0254948	0.115443
100009266	100002356	0.0243143	0.770815	0.894505
100009266	100002367	-0.00361891	0.965421	0.98562
100009266	100002376	-0.0304779	0.74106	0.878934
100009266	100002397	0.203467	0.0137708	0.0746616
100009266	100002417	0.193545	0.0192482	0.0946904
100009266	100002458	-0.0204969	0.806022	0.91245
100009266	100002462	-0.0830613	0.318895	0.571912
100009266	100002466	-0.145344	0.080047	0.248755
100009266	100002488	-0.0185997	0.823669	0.921181
100009266	100002500	0.186305	0.0248532	0.113423
100009266	100002514	0.152049	0.0698573	0.227902
100009266	100002528	0.107343	0.197186	0.434805
100009266	100002537	0.153808	0.0638045	0.214861
100009266	100002544	-0.0787189	0.413672	0.658512
100009266	100002613	0.237593	0.00485752	0.0345405
100009266	100002749	-0.0132745	0.87365	0.944842
100009266	100002761	0.0721699	0.396786	0.643927
100009266	100002769	-0.00253921	0.975734	0.989995
100009266	100002784	0.189014	0.0223204	0.105147
100009266	100002796	0.0122796	0.883049	0.949235
100009266	100002825	0.181615	0.0982563	0.283362
100009266	100002873	-0.144367	0.0973371	0.281715
100009266	100002875	-0.200864	0.0150566	0.0796038
100009266	100002911	0.249689	0.00237079	0.019964
100009266	100002927	0.0828107	0.320363	0.573377
100009266	100002945	0.0197971	0.814454	0.916701
100009266	100002951	0.125621	0.130833	0.338981
100009266	100002952	0.184036	0.0261734	0.117596
100009266	100002953	0.207836	0.0118275	0.0669185
100009266	100002989	-0.100182	0.228926	0.474591
100009266	100002990	-0.098258	0.238037	0.485349
100009266	100003000	0.0444584	0.594145	0.791548
100009266	100003001	0.064425	0.439781	0.680057
100009266	100003119	0.0686162	0.417144	0.661392
100009266	100003151	0.0956552	0.250759	0.499991
100009266	100003169	0.0819286	0.344832	0.596546
100009266	100003179	0.226611	0.00595069	0.0402235
100009266	100003183	0.0483867	0.630865	0.814973
100009266	100003185	0.0983081	0.291652	0.544513
100009266	100003210	0.0965433	0.329594	0.582047
100009266	100003240	0.18875	0.0239681	0.110521
100009266	100003258	-0.0571294	0.493393	0.721547
100009266	100003260	0.175127	0.0685448	0.225161
100009266	100003271	0.192704	0.0197889	0.096561
100009266	100003397	0.142198	0.0868737	0.262208
100009266	100003415	0.0143889	0.863142	0.940023
100009266	100003432	0.0134024	0.909765	0.961494
100009266	100003434	0.0385219	0.678761	0.843602
100009266	100003470	0.034263	0.681393	0.845208
100009266	100003473	0.000601082	0.995463	0.998133
100009266	100003589	0.106165	0.345524	0.597148
100009266	100003641	0.0537261	0.542213	0.756767
100009266	100003674	0.246797	0.00870929	0.0534327
100009266	100003686	-0.0977934	0.255588	0.505407
100009266	100003695	0.150191	0.0703814	0.229007
100009266	100003696	0.0947079	0.363886	0.614256
100009266	100003892	0.100126	0.235792	0.482695
100009266	100003901	0.000217867	0.997918	0.99913
100009266	100003926	0.113077	0.189951	0.425115
100009266	100004046	0.118078	0.155768	0.377382
100009266	100004054	-0.0567115	0.5011	0.727265
100009266	100004056	-0.19953	0.0723039	0.233058
100009266	100004059	-0.00807289	0.931461	0.971279
100009266	100004083	0.308058	0.000172479	0.00242011
100009266	100004088	-0.083263	0.462777	0.698037
100009266	100004089	0.320953	7.82269e-05	0.00125136
100009266	100004111	0.10164	0.22219	0.466335
100009266	100004112	0.145117	0.0943322	0.276176
100009266	100004182	0.216322	0.00971862	0.0578853
100009266	100004208	0.0150868	0.856573	0.936872
100009266	100004227	0.14158	0.0905138	0.269134
100009266	100004284	0.0278889	0.738265	0.877539
100009266	100004295	-0.00968448	0.907641	0.960477
100009266	100004299	0.0641879	0.541025	0.755934
100009266	100004318	0.218776	0.0193585	0.0950754
100009266	100004322	-0.0432215	0.60572	0.798852
100009266	100004327	0.16973	0.040549	0.158662
100009266	100004328	-0.0419789	0.614897	0.804728
100009266	100004329	-0.128382	0.122515	0.325408
100009266	100004396	0.116252	0.196683	0.434182
100009266	100004414	0.00646467	0.938272	0.974214
100009266	100004499	0.170717	0.0393793	0.155503
100009266	100004509	-0.00549376	0.957634	0.982402
100009266	100004523	0.204766	0.0131655	0.0722671
100009266	100004541	0.0231223	0.782504	0.900694
100009266	100004542	0.0659751	0.428833	0.671099
100009266	100004561	0.204933	0.0151447	0.0799321
100009266	100004575	0.123634	0.142682	0.357652
100009266	100004601	0.0159859	0.884545	0.949948
100009266	100004634	0.0491089	0.627529	0.812804
100009266	100004635	0.132338	0.111315	0.306404
100009266	100005350	-0.22415	0.00653139	0.0431324
100009266	100005372	0.0828688	0.321714	0.574667
100009266	100005373	0.101065	0.224828	0.469564
100009266	100005383	0.0895781	0.282269	0.53454
100009266	100005384	0.00466004	0.955482	0.981431
100009266	100005389	0.282193	0.0030874	0.0244717
100009266	100005402	0.140164	0.122042	0.324629
100009266	100005418	0.0539327	0.517929	0.739519
100009266	100005463	0.099706	0.336378	0.588593
100009266	100005466	0.1657	0.0456305	0.171829
100009266	100005716	0.251355	0.00221104	0.0189109
100009266	100005717	0.242105	0.00482682	0.0343852
100009266	100005814	0.0508817	0.573077	0.777732
100009266	100005850	-0.0551959	0.514131	0.736749
100009266	100005864	-0.0574735	0.501558	0.727606
100009266	100005946	0.0557512	0.519144	0.740396
100009266	100005972	0.222707	0.0158014	0.0823625
100009266	100005977	0.291576	0.00457225	0.0330015
100009266	100005985	-0.170123	0.0400795	0.157411
100009266	100005986	-0.144924	0.0809331	0.250532
100009266	100005996	0.296505	0.000279102	0.00359534
100009266	100005998	0.20887	0.0126115	0.0700587
100009266	100006005	0.188026	0.0235268	0.109092
100009266	100006051	0.0489545	0.557347	0.767199
100009266	100006056	0.19797	0.0173818	0.0881292
100009266	100006082	0.0430046	0.606274	0.799225
100009266	100006092	0.27382	0.00269678	0.022052
100009266	100006098	0.268415	0.00114269	0.0112465
100009266	100006105	0.0598448	0.502204	0.728108
100009266	100006106	-0.00513973	0.962765	0.984571
100009266	100006108	0.297639	0.000455065	0.00535753
100009266	100006115	0.132041	0.112127	0.307831
100009266	100006116	-0.000519411	0.995971	0.998359
100009266	100006121	0.163145	0.0963341	0.279907
100009266	100006125	0.0455916	0.684212	0.846864
100009266	100006126	0.158402	0.108269	0.301055
100009266	100006129	0.0994861	0.242208	0.490142
100009266	100006171	-0.119513	0.19738	0.435054
100009266	100006173	-0.0117474	0.897815	0.956016
100009266	100006184	0.0931419	0.359155	0.609932
100009266	100006190	0.231008	0.0151783	0.0800574
100009266	100006191	0.158395	0.0764838	0.241612
100009266	100006260	0.215698	0.00917086	0.0554913
100009266	100006282	0.0464066	0.660468	0.833099
100009266	100006290	-0.0408337	0.624588	0.810988
100009266	100006292	-0.145402	0.0799256	0.248522
100009266	100006293	-0.111687	0.181079	0.413275
100009266	100006294	-0.027218	0.744342	0.880728
100009266	100006295	-0.105453	0.205233	0.445128
100009266	100006296	-0.154337	0.0628873	0.212824
100009266	100006298	0.0048567	0.953606	0.98066
100009266	100006314	-0.0841063	0.312824	0.565874
100009266	100006361	0.246408	0.0027164	0.0221757
100009266	100006367	0.124873	0.13316	0.342649
100009266	100006369	0.189854	0.0747478	0.238063
100009266	100006370	0.233552	0.0045525	0.0328945
100009266	100006375	-0.0151973	0.85754	0.9373
100009266	100006376	-0.00215062	0.984227	0.993511
100009266	100006378	0.113762	0.226063	0.471068
100009266	100006379	-0.183253	0.0268283	0.119541
100009266	100006430	0.131864	0.112614	0.308696
100009266	100006435	0.0442733	0.595683	0.792442
100009266	100006438	0.11133	0.18096	0.413111
100009266	100006614	0.0941387	0.26005	0.510474
100009266	100006619	0.278414	0.00902372	0.0548472
100009266	100006620	-0.0549686	0.556104	0.766406
100009266	100006627	0.157863	0.164687	0.390171
100009266	100006641	0.334395	3.70457e-05	0.000664456
100009266	100006642	0.671496	4.37491e-20	8.74603e-18
100009266	100006644	0.573557	9.86112e-13	8.59478e-11
100009266	100006726	0.012002	0.886071	0.950665
100009266	100008903	-0.101486	0.222896	0.46721
100009266	100008904	-0.0959945	0.249075	0.498108
100009266	100008914	-0.109263	0.189244	0.424209
100009266	100008915	-0.0290727	0.727584	0.871657
100009266	100008916	-0.0583633	0.484089	0.714484
100009266	100008919	-0.0240889	0.775984	0.897314
100009266	100008920	-0.0793826	0.340872	0.592897
100009266	100008921	-0.0698466	0.402183	0.64867
100009266	100008928	0.0721217	0.386991	0.635108
100009266	100008930	0.0354776	0.670744	0.838936
100009266	100008934	0.132968	0.156588	0.378549
100009266	100008954	-0.1385	0.0954827	0.27833
100009266	100008955	-0.0655741	0.43165	0.673467
100009266	100008956	-0.107698	0.195701	0.4329
100009266	100008957	-0.186161	0.0244644	0.112155
100009266	100008976	-0.00461762	0.955887	0.981612
100009266	100008977	-0.0464095	0.578041	0.780809
100009266	100008980	-0.0827798	0.320544	0.573556
100009266	100008984	-0.156885	0.0586126	0.203066
100009266	100008985	-0.183631	0.0265104	0.118593
100009266	100008990	-0.0966693	0.245747	0.4943
100009266	100008991	-0.118047	0.155876	0.377542
100009266	100008992	-0.0588723	0.480278	0.711592
100009266	100008993	-0.146169	0.0783299	0.245353
100009266	100008994	-0.093303	0.262654	0.513373
100009266	100008998	-0.189596	0.0219033	0.10376
100009266	100008999	-0.0364031	0.662674	0.834434
100009266	100009002	-0.0563504	0.499314	0.72593
100009266	100009005	-0.0107179	0.897836	0.956016
100009266	100009007	-0.0891269	0.28471	0.537101
100009266	100009009	-0.0891153	0.284773	0.537178
100009266	100009014	-0.088695	0.28706	0.539725
100009266	100009025	-0.0411961	0.621514	0.808944
100009266	100009026	0.00910221	0.913171	0.963063
100009266	100009027	-0.0882863	0.289295	0.542054
100009266	100009028	0.143622	0.0859139	0.260313
100009266	100009030	-0.0350342	0.674624	0.841252
100009266	100009038	-0.150311	0.0701556	0.228527
100009266	100009042	0.126773	0.178922	0.410206
100009266	100009045	0.0859946	0.431123	0.67302
100009266	100009052	-0.0580621	0.489405	0.718536
100009266	100009055	-0.0765706	0.359983	0.610672
100009266	100009066	-0.0854819	0.317045	0.570137
100009266	100009069	-0.0356743	0.669026	0.838008
100009266	100009075	-0.113556	0.175359	0.405098
100009266	100009078	0.063808	0.444183	0.683524
100009266	100009130	-0.119578	0.150544	0.369399
100009266	100009131	-0.169757	0.0405167	0.158581
100009266	100009139	-0.18549	0.0249934	0.113853
100009266	100009154	-0.244143	0.0108857	0.0629078
100009266	100009160	-0.122439	0.140948	0.354931
100009266	100009162	-0.0823055	0.323334	0.576229
100009266	100009181	-0.0146347	0.874481	0.945261
100009266	100009217	0.171323	0.0513014	0.185861
100009266	100009222	0.00647536	0.938385	0.97426
100009266	100009225	-0.0498067	0.550498	0.762428
100009266	100009227	0.257727	0.00175026	0.0157519
100009266	100009232	0.0348722	0.676044	0.842076
100009266	100009233	0.046439	0.608537	0.800661
100009266	100009246	-0.147164	0.0762994	0.241254
100009266	100009264	0.874983	3.28629e-47	5.29711e-44
100009271	35	0.0595101	0.454755	0.691932
100009271	50	0.172065	0.0271109	0.12041
100009271	55	0.304509	6.99033e-05	0.00113907
100009271	62	-0.195196	0.0254672	0.115367
100009271	93	0.204654	0.00836904	0.0518813
100009271	98	0.0897978	0.251372	0.500664
100009271	111	0.237908	0.00209059	0.0180996
100009271	112	0.443649	2.39914e-09	1.21014e-07
100009271	117	0.250335	0.0072247	0.0465176
100009271	132	0.147925	0.0587198	0.203307
100009271	136	-0.0129066	0.86971	0.942959
100009271	143	0.130225	0.101821	0.289738
100009271	144	0.115838	0.172907	0.401743
100009271	158	0.281671	0.000247221	0.00325625
100009271	171	0.0433414	0.580429	0.782353
100009271	179	-0.0331864	0.696044	0.853693
100009271	180	0.343141	6.42258e-06	0.000147171
100009271	181	0.110325	0.158337	0.381082
100009271	182	0.149232	0.0557387	0.196371
100009271	189	0.110745	0.156751	0.378786
100009271	192	0.19689	0.0112531	0.064464
100009271	194	0.267203	0.000521448	0.00599114
100009271	197	-0.047227	0.548166	0.760821
100009271	207	0.264906	0.000608163	0.00678723
100009271	208	0.219163	0.0171051	0.0871183
100009271	209	0.212534	0.00613117	0.0411295
100009271	212	0.116823	0.141247	0.35545
100009271	213	0.134592	0.0847838	0.258124
100009271	229	0.296762	0.000108585	0.00164845
100009271	231	-0.0168755	0.829661	0.924021
100009271	234	-0.0568856	0.467997	0.70204
100009271	235	0.17432	0.0284825	0.124613
100009271	240	0.162533	0.0369974	0.149081
100009271	241	-0.05266	0.509744	0.733593
100009271	244	-0.0993871	0.206858	0.447185
100009271	250	0.103815	0.184517	0.417926
100009271	252	0.267587	0.000511473	0.00589609
100009271	254	0.541888	5.63169e-14	5.83286e-12
100009271	266	0.0575989	0.462427	0.697806
100009271	267	0.181762	0.0194639	0.0954404
100009271	272	0.00721607	0.931594	0.971334
100009271	273	0.172663	0.0270435	0.120213
100009271	275	0.0594369	0.448243	0.686709
100009271	278	0.00108008	0.989049	0.995445
100009271	279	0.258579	0.000798022	0.00845246
100009271	297	0.183274	0.0184582	0.0919144
100009271	302	-0.0179359	0.82583	0.922179
100009271	310	0.125761	0.107498	0.299692
100009271	313	0.233195	0.00257533	0.0212758
100009271	327	0.22226	0.00575741	0.0392646
100009271	330	0.243617	0.00161509	0.0147832
100009271	331	0.271389	0.000421949	0.00504036
100009271	338	0.196717	0.0113266	0.0647928
100009271	339	-0.00321304	0.96743	0.98645
100009271	340	0.0106671	0.891835	0.953322
100009271	342	-0.100398	0.199465	0.437707
100009271	344	-0.0907488	0.246366	0.49497
100009271	355	-0.0892955	0.254044	0.503677
100009271	356	0.130107	0.0957854	0.278897
100009271	358	0.116962	0.135828	0.346916
100009271	361	0.0595156	0.486454	0.716292
100009271	362	0.157637	0.047204	0.175868
100009271	363	0.18567	0.0169566	0.0865932
100009271	376	0.100767	0.197811	0.435611
100009271	381	0.214338	0.0057012	0.0389797
100009271	391	0.0721022	0.357402	0.608196
100009271	397	0.0947533	0.226048	0.471046
100009271	407	-0.0328507	0.675304	0.841651
100009271	409	0.279708	0.000274236	0.00354404
100009271	415	-0.0848476	0.280045	0.532115
100009271	418	0.0198543	0.806296	0.912602
100009271	424	0.402356	8.45038e-08	3.12381e-06
100009271	432	0.30714	6.32467e-05	0.00104732
100009271	439	0.371218	9.16934e-07	2.63393e-05
100009271	444	-0.104793	0.180394	0.4123
100009271	445	0.165723	0.0333955	0.139058
100009271	452	0.326955	1.81686e-05	0.000361916
100009271	460	-0.0205567	0.793263	0.906137
100009271	461	0.0234953	0.764521	0.89136
100009271	466	0.309088	5.64828e-05	0.000951716
100009271	480	0.0169797	0.828625	0.923459
100009271	482	0.0449363	0.566564	0.773437
100009271	491	0.0152165	0.849975	0.933751
100009271	498	0.121884	0.118866	0.319269
100009271	500	0.0716767	0.375464	0.624781
100009271	501	-0.0657014	0.401784	0.648329
100009271	503	0.221078	0.00432268	0.0316399
100009271	504	0.0628848	0.425178	0.668116
100009271	512	0.194024	0.0125209	0.0696997
100009271	519	0.302332	7.92131e-05	0.00126481
100009271	533	0.244175	0.00157434	0.014493
100009271	535	-0.0455748	0.561058	0.769684
100009271	537	0.055403	0.479693	0.711126
100009271	561	0.350907	3.81861e-06	9.31222e-05
100009271	563	-0.0219272	0.779821	0.899205
100009271	564	-0.0901638	0.249437	0.498552
100009271	565	-0.0637085	0.416244	0.660655
100009271	566	0.10763	0.168816	0.396125
100009271	572	0.221112	0.00431643	0.0316068
100009271	796	0.381942	4.88344e-07	1.50276e-05
100009271	798	0.159905	0.0591309	0.204219
100009271	799	0.0198648	0.800072	0.909553
100009271	800	0.286247	0.000193571	0.00266099
100009271	803	0.270176	0.000448799	0.00529703
100009271	806	0.0824941	0.292159	0.545061
100009271	811	0.0473913	0.545535	0.759018
100009271	815	0.0535063	0.494882	0.722641
100009271	821	0.117613	0.132451	0.341535
100009271	823	0.0466781	0.551605	0.763213
100009271	825	0.173441	0.0263506	0.118123
100009271	826	0.0863915	0.334162	0.586423
100009271	827	0.216247	0.00974469	0.058001
100009271	828	0.0511092	0.554577	0.765314
100009271	849	0.113938	0.150112	0.368719
100009271	878	-0.147423	0.0588075	0.203482
100009271	880	0.0479746	0.553325	0.76447
100009271	881	-0.044379	0.585957	0.786028
100009271	888	0.0713942	0.362155	0.612667
100009271	891	0.424251	1.35702e-08	5.89772e-07
100009271	892	0.369551	1.03467e-06	2.93497e-05
100009271	893	0.353696	3.15745e-06	7.87752e-05
100009271	913	0.187957	0.0156238	0.0817279
100009271	917	-0.0744156	0.342144	0.594025
100009271	922	0.353522	8.60352e-05	0.00135562
100009271	923	-0.130727	0.133658	0.343459
100009271	925	0.119387	0.126672	0.332207
100009271	926	0.068445	0.382373	0.63104
100009271	932	0.0237612	0.76336	0.89074
100009271	935	-0.160359	0.0641852	0.215678
100009271	980	0.366863	1.25536e-06	3.48424e-05
100009271	1001	-0.0952502	0.223612	0.468067
100009271	1002	0.143363	0.0662055	0.220063
100009271	1004	0.197991	0.0107972	0.0625323
100009271	1021	-0.12451	0.111067	0.305961
100009271	1022	0.133838	0.0875357	0.263433
100009271	1023	0.0378783	0.629074	0.813773
100009271	1024	0.254233	0.000983632	0.00999501
100009271	1025	0.0869447	0.26681	0.517844
100009271	1026	0.234558	0.00242566	0.020323
100009271	1052	0.114511	0.14304	0.358136
100009271	1053	0.0479897	0.540468	0.755584
100009271	1082	0.15341	0.0491523	0.180682
100009271	1083	0.225419	0.00360151	0.027528
100009271	1084	0.30907	5.36253e-05	0.000911227
100009271	1087	0.403342	7.80414e-08	2.90503e-06
100009271	1090	0.067924	0.386014	0.634268
100009271	1094	0.0424038	0.588653	0.787826
100009271	1102	0.106534	0.173219	0.402133
100009271	1105	0.0501002	0.522786	0.743069
100009271	1110	0.378984	5.1764e-07	1.58426e-05
100009271	1111	0.278722	0.000288807	0.00369878
100009271	1113	0.16977	0.029257	0.126936
100009271	1114	0.250191	0.00119097	0.0116187
100009271	1124	0.186859	0.0162519	0.0840314
100009271	1125	0.15227	0.0813352	0.251367
100009271	1128	0.281661	0.000247364	0.00325746
100009271	1134	0.215313	0.00548011	0.0378431
100009271	1135	-0.138438	0.0770885	0.242858
100009271	1136	0.0106596	0.892906	0.953772
100009271	1137	0.334486	1.12814e-05	0.000239594
100009271	1140	-0.107133	0.170803	0.398957
100009271	1143	0.00955307	0.903072	0.95835
100009271	1162	0.165156	0.0340124	0.140832
100009271	1215	0.214533	0.00982038	0.0583348
100009271	1221	-0.0485935	0.535379	0.75199
100009271	1224	-0.0949296	0.225182	0.46998
100009271	1231	0.392947	1.78271e-07	6.11468e-06
100009271	1235	-0.0510165	0.515201	0.737499
100009271	1239	0.166123	0.0329647	0.137821
100009271	1242	0.167716	0.0312995	0.133023
100009271	1254	0.308567	5.52264e-05	0.000934173
100009271	1256	0.0533754	0.49594	0.723398
100009271	1258	0.0859627	0.327058	0.579663
100009271	1268	0.111276	0.154758	0.37587
100009271	1342	0.12505	0.109516	0.303291
100009271	1442	0.142989	0.0669235	0.221588
100009271	1488	0.0973984	0.330121	0.582595
100009271	1489	0.256434	0.000885179	0.00918915
100009271	1518	0.103123	0.187475	0.42191
100009271	1526	0.0620762	0.42831	0.670636
100009271	1528	-0.00989485	0.89993	0.956945
100009271	1537	0.160631	0.0392974	0.155284
100009271	1538	0.149977	0.0545131	0.193516
100009271	1539	0.0931478	0.234047	0.480639
100009271	1547	0.217674	0.00497609	0.0351773
100009271	1628	-0.085443	0.284235	0.536595
100009271	1629	-0.00417079	0.960013	0.983449
100009271	1648	-0.0197713	0.800994	0.909963
100009271	1869	0.071016	0.366189	0.616429
100009271	2029	0.0900195	0.250199	0.499374
100009271	2050	0.307745	5.79457e-05	0.000972742
100009271	2051	0.379091	5.13531e-07	1.5728e-05
100009271	2054	0.231026	0.00283097	0.022902
100009271	100000007	0.2954	0.00011718	0.00175742
100009271	100000008	-0.104002	0.183723	0.416841
100009271	100000010	0.0421764	0.598768	0.794401
100009271	100000011	-0.0254244	0.774014	0.896335
100009271	100000014	0.090129	0.24962	0.498754
100009271	100000015	0.123746	0.120173	0.321503
100009271	100000016	0.289396	0.000839252	0.00880042
100009271	100000036	0.204349	0.00846846	0.0523341
100009271	100000039	0.0831673	0.288226	0.540965
100009271	100000042	-0.0707184	0.366728	0.616906
100009271	100000054	-0.00455213	0.953726	0.980706
100009271	100000096	-0.0977324	0.213134	0.454982
100009271	100000257	0.155045	0.0467575	0.174719
100009271	100000258	0.0139926	0.89886	0.956469
100009271	100000263	0.00267678	0.972779	0.988685
100009271	100000265	0.0575401	0.462884	0.698112
100009271	100000269	-0.0344188	0.660744	0.833221
100009271	100000276	0.272551	0.000397624	0.00480442
100009271	100000282	0.197429	0.0112776	0.0645722
100009271	100000285	0.00433695	0.964301	0.985176
100009271	100000295	0.457474	5.70252e-07	1.72582e-05
100009271	100000406	0.0592899	0.449368	0.687663
100009271	100000409	0.0692993	0.412511	0.657499
100009271	100000436	-0.0592608	0.562161	0.770501
100009271	100000437	0.0359691	0.647488	0.825192
100009271	100000442	-0.106896	0.174415	0.403734
100009271	100000445	-0.154073	0.0481698	0.178231
100009271	100000453	-0.0220002	0.783796	0.901356
100009271	100000463	0.0488393	0.533315	0.750509
100009271	100000467	0.0890177	0.25553	0.505339
100009271	100000487	-0.183841	0.0534265	0.190906
100009271	100000491	0.0823004	0.293298	0.546185
100009271	100000551	0.20405	0.00856715	0.0527893
100009271	100000580	-0.123768	0.113231	0.309723
100009271	100000616	0.145607	0.0620285	0.210805
100009271	100000626	-0.0528304	0.500356	0.726687
100009271	100000630	0.19145	0.0177567	0.089476
100009271	100000639	0.230211	0.00293278	0.0235277
100009271	100000656	0.0601635	0.442704	0.68233
100009271	100000657	0.151065	0.0527652	0.189352
100009271	100000665	0.384086	3.5265e-07	1.12204e-05
100009271	100000672	-0.00152005	0.98454	0.993675
100009271	100000706	0.13777	0.0794717	0.247615
100009271	100000707	0.245055	0.00161717	0.014797
100009271	100000708	0.191641	0.0136685	0.0742549
100009271	100000711	0.00518647	0.953299	0.980479
100009271	100000715	0.305182	0.000162202	0.00230008
100009271	100000743	0.0573264	0.46455	0.699438
100009271	100000765	0.178311	0.0838381	0.256284
100009271	100000773	0.438666	3.78339e-09	1.83245e-07
100009271	100000774	0.0134614	0.863746	0.940294
100009271	100000776	0.344856	5.73268e-06	0.000133124
100009271	100000781	0.559771	5.44327e-15	6.38443e-13
100009271	100000784	0.0269476	0.7546	0.886187
100009271	100000787	0.183822	0.0188304	0.0932162
100009271	100000792	0.0271766	0.728968	0.872452
100009271	100000802	0.793581	5.30256e-37	4.20739e-34
100009271	100000808	0.0631018	0.452429	0.690095
100009271	100000827	0.11858	0.129276	0.336435
100009271	100000840	0.030514	0.699895	0.855861
100009271	100000841	0.00986028	0.899971	0.95696
100009271	100000846	0.0889957	0.263092	0.513847
100009271	100000856	0.0497609	0.525608	0.745093
100009271	100000863	0.469594	1.98056e-10	1.20326e-08
100009271	100000900	0.132749	0.0891757	0.266586
100009271	100000924	0.216945	0.00512712	0.0359785
100009271	100000936	0.199057	0.0103713	0.0607206
100009271	100000943	0.0464374	0.622146	0.809417
100009271	100000961	0.019392	0.804735	0.911734
100009271	100000963	0.0987898	0.206797	0.447103
100009271	100000997	0.52532	4.35213e-13	3.99428e-11
100009271	100001002	-0.0475263	0.545631	0.759089
100009271	100001006	0.284113	0.000217083	0.00292759
100009271	100001007	0.109818	0.160272	0.383901
100009271	100001022	0.123581	0.113781	0.310675
100009271	100001026	-0.0693711	0.420532	0.664235
100009271	100001034	-0.063965	0.414366	0.659158
100009271	100001040	0.0596319	0.446753	0.685509
100009271	100001048	0.210196	0.00763465	0.0484794
100009271	100001051	0.0968317	0.215983	0.458621
100009271	100001054	0.311474	4.65494e-05	0.000807191
100009271	100001055	0.162521	0.0381941	0.152361
100009271	100001064	-0.145118	0.0930865	0.273961
100009271	100001073	0.0229958	0.769385	0.893777
100009271	100001083	-0.0390577	0.635117	0.817643
100009271	100001086	-0.0919687	0.290565	0.543377
100009271	100001092	0.152665	0.0502774	0.183365
100009271	100001102	0.176772	0.023127	0.10779
100009271	100001104	0.231798	0.00273747	0.0223072
100009271	100001106	0.0604011	0.481594	0.7126
100009271	100001108	-0.132267	0.0944152	0.276342
100009271	100001112	0.536118	1.16264e-13	1.15537e-11
100009271	100001121	0.068111	0.384705	0.633057
100009271	100001125	0.101604	0.284247	0.536605
100009271	100001126	0.140699	0.0723367	0.233124
100009271	100001145	0.404508	1.62983e-07	5.64507e-06
100009271	100001148	0.29663	0.000863783	0.00900844
100009271	100001149	0.0124543	0.896305	0.955304
100009271	100001150	0.0894824	0.261999	0.512602
100009271	100001151	0.23708	0.0252875	0.114813
100009271	100001162	0.308346	5.59472e-05	0.000944202
100009271	100001167	-0.0688136	0.379809	0.62874
100009271	100001170	0.4395	3.50759e-09	1.71034e-07
100009271	100001178	0.181821	0.019424	0.0952939
100009271	100001181	0.344072	1.42315e-05	0.00029315
100009271	100001182	0.401614	8.97084e-08	3.29364e-06
100009271	100001193	0.326212	1.90299e-05	0.000376411
100009271	100001195	0.358339	3.52166e-06	8.6739e-05
100009271	100001197	0.280512	0.000262858	0.00342429
100009271	100001198	0.347744	4.72716e-06	0.000112375
100009271	100001207	-0.0883823	0.275716	0.527484
100009271	100001208	-0.0293403	0.717939	0.866337
100009271	100001211	0.185083	0.0180172	0.0903661
100009271	100001212	0.129779	0.096634	0.280462
100009271	100001229	0.244163	0.00672308	0.0440627
100009271	100001232	0.168673	0.0359031	0.146113
100009271	100001247	0.366968	1.24603e-06	3.46152e-05
100009271	100001251	0.327195	1.78977e-05	0.00035734
100009271	100001253	0.106142	0.174818	0.40431
100009271	100001254	-0.00764032	0.922411	0.967212
100009271	100001256	0.137478	0.0782591	0.245216
100009271	100001257	0.102803	0.242625	0.490641
100009271	100001263	-0.0699329	0.372088	0.621747
100009271	100001266	0.0575508	0.462801	0.698053
100009271	100001267	-0.0361968	0.656896	0.830916
100009271	100001270	0.486849	3.34535e-11	2.31567e-09
100009271	100001271	-0.150068	0.0543653	0.193159
100009271	100001272	-0.158125	0.0425099	0.16379
100009271	100001274	0.338429	8.74618e-06	0.000192507
100009271	100001276	0.182844	0.0187396	0.0929018
100009271	100001277	0.422624	1.56162e-08	6.70676e-07
100009271	100001278	0.391638	1.97422e-07	6.69538e-06
100009271	100001279	0.0396863	0.651411	0.827638
100009271	100001287	0.0320038	0.683218	0.846341
100009271	100001293	0.193389	0.0130973	0.071992
100009271	100001294	0.0262389	0.737972	0.877368
100009271	100001295	0.0763934	0.332427	0.584699
100009271	100001296	0.00539631	0.945156	0.977064
100009271	100001300	0.0947239	0.226193	0.471222
100009271	100001310	0.021928	0.801438	0.910179
100009271	100001313	-0.106147	0.174796	0.40428
100009271	100001314	-0.0171346	0.827086	0.922679
100009271	100001315	-0.0573718	0.464196	0.699144
100009271	100001320	0.206265	0.00786016	0.0495328
100009271	100001322	-0.131046	0.170392	0.398414
100009271	100001323	-0.0671309	0.435728	0.676863
100009271	100001324	-0.0543349	0.571128	0.776401
100009271	100001334	0.0241614	0.785784	0.902342
100009271	100001335	0.438431	3.86489e-09	1.86945e-07
100009271	100001337	0.355694	2.75228e-06	6.97946e-05
100009271	100001359	0.378962	5.18466e-07	1.58631e-05
100009271	100001386	-0.0528959	0.507848	0.732243
100009271	100001391	0.161245	0.0385416	0.15326
100009271	100001392	0.395146	1.50044e-07	5.23656e-06
100009271	100001393	0.159071	0.0412725	0.160529
100009271	100001395	-0.268042	0.000499924	0.00578707
100009271	100001396	-0.203842	0.0142629	0.0765738
100009271	100001397	0.14533	0.0889889	0.266218
100009271	100001398	-0.173471	0.0945117	0.276517
100009271	100001399	0.0730065	0.363523	0.613918
100009271	100001400	0.0427484	0.585624	0.785821
100009271	100001402	0.0217023	0.809394	0.914206
100009271	100001403	-0.0563343	0.479223	0.710801
100009271	100001404	0.048535	0.638647	0.819793
100009271	100001405	-0.127099	0.108128	0.300802
100009271	100001409	0.17997	0.0255199	0.115522
100009271	100001412	0.242767	0.00167895	0.0152415
100009271	100001413	0.0998858	0.204577	0.444298
100009271	100001415	0.268717	0.000483181	0.00562728
100009271	100001416	0.149675	0.0550068	0.194622
100009271	100001417	0.0814095	0.298572	0.551677
100009271	100001423	0.0521572	0.505839	0.730774
100009271	100001425	0.123848	0.112996	0.309333
100009271	100001426	0.170738	0.0303514	0.130171
100009271	100001433	0.0857588	0.337728	0.589897
100009271	100001437	-0.183421	0.0183629	0.0915732
100009271	100001445	0.0482712	0.554816	0.765475
100009271	100001446	-0.0471723	0.547396	0.760325
100009271	100001452	0.0360541	0.650819	0.827243
100009271	100001454	0.486499	5.50474e-10	3.11642e-08
100009271	100001456	0.212339	0.00617936	0.0413769
100009271	100001461	-0.0263431	0.73697	0.876877
100009271	100001462	0.108182	0.167937	0.3949
100009271	100001466	0.0750932	0.423044	0.666361
100009271	100001467	-0.0162325	0.870722	0.943471
100009271	100001468	0.322272	2.42824e-05	0.000464599
100009271	100001485	0.163807	0.0355209	0.145073
100009271	100001501	0.287824	0.000177756	0.00248018
100009271	100001509	0.182472	0.0197359	0.0963714
100009271	100001510	-0.062899	0.422203	0.66568
100009271	100001511	-0.0440093	0.574604	0.778692
100009271	100001526	0.101557	0.307369	0.560405
100009271	100001540	0.0859188	0.272516	0.524007
100009271	100001541	0.0539524	0.491287	0.719992
100009271	100001550	-0.116803	0.135155	0.345864
100009271	100001551	-0.141894	0.0690628	0.226262
